# The structure and organization of headache differential diagnoses: A Pilot Study of Subset Relationships between Differentials in ICHD3

**DOI:** 10.1101/2021.11.01.21265723

**Authors:** Pengfei Zhang

## Abstract

**Objective:** Differential diagnosis is fundamental to medicine. Using DiffNet, a differential diagnosis generator, as a model we studied the structure and organization of how collections of diagnose (i.e. sets of diagnoses) are related in the ICHD3. Specifically, we asked: Which sets of differential diagnoses are subsets of each other? What is the minimum number of sets of differential diagnoses that encompass all ICHD3 codes? Furthermore, we explored the clinical and theoretical implication of these answers.

**Methods:** DiffNet is a freely distributed differential diagnosis generator for headaches using graph theoretical properties of ICHD3. For each ICHD3 diagnosis, we generated a set of differential diagnoses using DiffNet. We then determined algorithmically the set/subset relationship between these sets. We also determined the smallest list of ICHD3 diagnosis whose differential diagnoses would encompass the totality of ICHD3 diagnoses.

**Results:** All ICHD3 diagnoses can be represented by a minimum of 92 differential diagnosis sets. Differential diagnosis sets for 10 of the 14 first digit subcategories of ICHD3 are represented by more than one differential diagnosis sets. Fifty-one of the 93 differential diagnosis sets contain multiple subset relationships; the remaining 42 do not enter into any set/subset relationship with other differential diagnosis sets. Finally, we included a hierarchical presentation of differential diagnosis sets in ICHD3 according to DiffNet.

**Conclusion:** We propose a way of interpreting headache differential diagnoses as partial ordered sets (i.e. poset). For clinicians, fluency with the 93 diagnoses and their differential put forth here implies a complete description of ICHD3. On a theoretical level, interpreting ICHD3 differential diagnosis as poset, allows researchers to translate differential diagnoses sets topologically, algebraically, and categorically.

## Supplement Proof for "The structure and organization of headache differential diagnoses: A Pilot Study of Subset Relationships between Differentials in ICHD3" (part 4 of 7)

abdominal migraine	acetylsalicylic acid overuse headache		1
headache attributed to carotid or vertebral angioplasty or stenting	visual snow		1
headache attributed to cerebral ischaemic event	headache attributed to cervical carotid or vertebral artery disorder		headache attributed to cranial and/or cervical vascular disorder
headache attributed to cerebral ischaemic event	headache attributed to cervical myofascial pain		1
headache attributed to cerebral ischaemic event	headache attributed to chronic or recurring rhinosinusitis		1
headache attributed to cerebral ischaemic event	headache attributed to colloid cyst of the third ventricle		1
headache attributed to cerebral ischaemic event	headache attributed to cranial and/or cervical vascular disorder		1
headache attributed to cerebral ischaemic event	headache attributed to cranial venous disorder		headache attributed to cranial and/or cervical vascular disorder
headache attributed to cerebral ischaemic event	headache attributed to cranial venous sinus stenting		headache attributed to cranial and/or cervical vascular disorder
headache attributed to cerebral ischaemic event	headache attributed to craniocervical dystonia		1
headache attributed to cerebral ischaemic event	headache attributed to depressive disorder		1
headache attributed to cerebral ischaemic event	headache attributed to disorder of cranial bone		1
headache attributed to cerebral ischaemic event	headache attributed to disorder of homoeostasis		1
headache attributed to cerebral ischaemic event	headache attributed to disorder of the ears		1
headache attributed to cerebral ischaemic event	headache attributed to disorder of the eyes		1
headache attributed to cerebral ischaemic event	headache attributed to disorder of the nasal mucosa turbinates or septum		1
headache attributed to cerebral ischaemic event	headache attributed to disorder of the neck		1
headache attributed to cerebral ischaemic event	headache attributed to disorder of the nose or paranasal sinuses		1
headache attributed to cerebral ischaemic event	headache attributed to disorder of the teeth		1
headache attributed to cerebral ischaemic event	headache attributed to dural arteriovenous fistula (davf)		headache attributed to cranial and/or cervical vascular disorder
headache attributed to cerebral ischaemic event	headache attributed to epileptic seizure		1
headache attributed to cerebral ischaemic event	headache attributed to exogenous acute pressor agent		1
headache attributed to cerebral ischaemic event	headache attributed to external application of a cold stimulus		1
headache attributed to cerebral ischaemic event	headache attributed to generalized anxiety disorder		1
headache attributed to cerebral ischaemic event	headache attributed to giant cell arteritis (gca)		headache attributed to cranial and/or cervical vascular disorder
headache attributed to cerebral ischaemic event	headache attributed to heterophoria or heterotropia		1
headache attributed to cerebral ischaemic event	headache attributed to hypertensive crisis without hypertensive encephalopathy		1
headache attributed to cerebral ischaemic event	headache attributed to hypertensive encephalopathy		1
headache attributed to cerebral ischaemic event	headache attributed to hypoxia and/or hypercapnia		1
headache attributed to cerebral ischaemic event	headache attributed to increased cerebrospinal fluid (csf) pressure		1
headache attributed to cerebral ischaemic event	headache attributed to infection		1
headache attributed to cerebral ischaemic event	headache attributed to intracranial artery dissection		headache attributed to cranial and/or cervical vascular disorder
headache attributed to cerebral ischaemic event	headache attributed to intracranial fungal or other parasitic infection		1
headache attributed to cerebral ischaemic event	headache attributed to intracranial hypertension secondary to chromosomal disorder		1
headache attributed to cerebral ischaemic event	headache attributed to intracranial hypertension secondary to hydrocephalus		1
headache attributed to cerebral ischaemic event	headache attributed to intracranial infection		1
headache attributed to cerebral ischaemic event	headache attributed to intracranial neoplasia		1
headache attributed to cerebral ischaemic event	headache attributed to intracranial neoplasm		1
headache attributed to cerebral ischaemic event	headache attributed to intrathecal injection		1
headache attributed to cerebral ischaemic event	headache attributed to ischaemic ocular motor nerve palsy		1
headache attributed to cerebral ischaemic event	headache attributed to ischaemic stroke (cerebral infarction)		headache attributed to cranial and/or cervical vascular disorder
headache attributed to cerebral ischaemic event	headache attributed to localized brain infection		1
headache attributed to cerebral ischaemic event	headache attributed to low cerebrospinal fluid (csf) pressure		1
headache attributed to cerebral ischaemic event	headache attributed to lymphocytic hypophysitis		1
headache attributed to cerebral ischaemic event	headache attributed to neurosarcoidosis		1
headache attributed to cerebral ischaemic event	headache attributed to non infectious inflammatory intracranial disease		1
headache attributed to cerebral ischaemic event	headache attributed to non traumatic intracranial haemorrhage		1
headache attributed to cerebral ischaemic event	headache attributed to non vascular intracranial disorder		1
headache attributed to cerebral ischaemic event	headache attributed to occasional use of non headache medication		1
headache attributed to cerebral ischaemic event	headache attributed to ocular inflammatory disorder		1
headache attributed to cerebral ischaemic event	headache attributed to other acute intracranial arterial disorder		headache attributed to cranial and/or cervical vascular disorder
headache attributed to cerebral ischaemic event	headache attributed to other disorder of homeostasis		1
headache attributed to cerebral ischaemic event	headache attributed to other disorder of homoeostasis		1
headache attributed to cerebral ischaemic event	headache attributed to other metabolic or systemic disorder		1
headache attributed to cerebral ischaemic event	headache attributed to other non infectious inflammatory intracranial disease		1
headache attributed to cerebral ischaemic event	headache attributed to other non vascular intracranial disorder		1
headache attributed to cerebral ischaemic event	headache attributed to other systemic infection		1
headache attributed to cerebral ischaemic event	headache attributed to panic disorder		1
headache attributed to cerebral ischaemic event	headache attributed to phaeochromocytoma		1
headache attributed to cerebral ischaemic event	headache attributed to pituitary apoplexy		headache attributed to cranial and/or cervical vascular disorder
headache attributed to cerebral ischaemic event	headache attributed to post traumatic stress disorder (ptsd)		1
headache attributed to cerebral ischaemic event	headache attributed to pre eclampsia or eclampsia		1
headache attributed to cerebral ischaemic event	headache attributed to primary angiitis of the central nervous system (pacns)		headache attributed to cranial and/or cervical vascular disorder
headache attributed to cerebral ischaemic event	headache attributed to psychiatric disorder		1
headache attributed to cerebral ischaemic event	headache attributed to psychotic disorder		1
headache attributed to cerebral ischaemic event	headache attributed to radiosurgery of the brain		1
headache attributed to cerebral ischaemic event	headache attributed to refractive error		1
headache attributed to cerebral ischaemic event	headache attributed to retropharyngeal tendonitis		1
headache attributed to cerebral ischaemic event	headache attributed to reversible cerebral vasoconstriction syndrome (rcvs)		1
headache attributed to cerebral ischaemic event	headache attributed to secondary angiitis of the central nervous system (sacns)		headache attributed to cranial and/or cervical vascular disorder
headache attributed to cerebral ischaemic event	headache attributed to separation anxiety disorder		1
headache attributed to cerebral ischaemic event	headache attributed to social anxiety disorder (social phobia)		1
headache attributed to cerebral ischaemic event	headache attributed to somatization disorder		1
headache attributed to cerebral ischaemic event	headache attributed to specific phobia		1
headache attributed to cerebral ischaemic event	headache attributed to spontaneous intracranial hypotension		1
headache attributed to cerebral ischaemic event	headache attributed to substance withdrawal		1
headache attributed to cerebral ischaemic event	headache attributed to syndrome of retinal vasculopathy with cerebral leukoencephalopathy and systemic manifestations (rvclsm)		headache attributed to cranial and/or cervical vascular disorder
headache attributed to cerebral ischaemic event	headache attributed to systemic bacterial infection		1
headache attributed to cerebral ischaemic event	headache attributed to systemic infection		1
headache attributed to cerebral ischaemic event	headache attributed to systemic viral infection		1
headache attributed to cerebral ischaemic event	headache attributed to temporomandibular disorder (tmd)		1
headache attributed to cerebral ischaemic event	headache attributed to trauma or injury to the head and/or neck		1
headache attributed to cerebral ischaemic event	headache attributed to travel in space		1
headache attributed to cerebral ischaemic event	headache attributed to unruptured saccular aneurysm		headache attributed to cranial and/or cervical vascular disorder
headache attributed to cerebral ischaemic event	headache attributed to unruptured vascular malformation		headache attributed to cranial and/or cervical vascular disorder
headache attributed to cerebral ischaemic event	headache attributed to upper cervical radiculopathy		1
headache attributed to cerebral ischaemic event	headache attributed to use of or exposure to a substance		1
headache attributed to cerebral ischaemic event	headache attributed to use of or exposure to other substance		1
headache attributed to cerebral ischaemic event	headache attributed to viral encephalitis		1
headache attributed to cerebral ischaemic event	headache attributed to viral meningitis		1
headache attributed to cerebral ischaemic event	headache attributed to viral meningitis or encephalitis		1
headache attributed to cerebral ischaemic event	headache attributed to withdrawal from chronic use of other substance		1
headache attributed to cerebral ischaemic event	headache not elsewhere classified		1
headache attributed to cerebral ischaemic event	headache or facial or neck pain attributed to cervical carotid or vertebral artery dissection		headache attributed to cranial and/or cervical vascular disorder
headache attributed to cerebral ischaemic event	headache or facial pain attributed to disorder of the cranium neck eyes ears nose sinuses teeth mouth or other facial or cervical structure		1
headache attributed to cerebral ischaemic event	headache or facial pain attributed to other disorder of cranium neck eyes ears nose sinuses teeth mouth or other facial or cervical structure		1
headache attributed to cerebral ischaemic event	headache probably attributed to external application of a cold stimulus		1
headache attributed to cerebral ischaemic event	headache probably attributed to ingestion or inhalation of a cold stimulus		1
headache attributed to cerebral ischaemic event	headache unspecified		1
headache attributed to cerebral ischaemic event	hemicrania continua		1
headache attributed to cerebral ischaemic event	hemicrania continua (alternative criteria)		1
headache attributed to cerebral ischaemic event	hemicrania continua remitting subtype		1
headache attributed to cerebral ischaemic event	hemicrania continua unremitting subtype		1
headache attributed to cerebral ischaemic event	hemiplegic migraine		1
headache attributed to cerebral ischaemic event	high altitude headache		1
headache attributed to cerebral ischaemic event	histamine induced headache		1
headache attributed to cerebral ischaemic event	hypnic headache		1
headache attributed to cerebral ischaemic event	ictal epileptic headache		1
headache attributed to cerebral ischaemic event	idiopathic glossopharyngeal neuralgia		1
headache attributed to cerebral ischaemic event	idiopathic nervus intermedius neuralgia		1
headache attributed to cerebral ischaemic event	idiopathic painful glossopharyngeal neuropathy		1
headache attributed to cerebral ischaemic event	idiopathic painful nervus intermedius neuropathy		1
headache attributed to cerebral ischaemic event	idiopathic painful trigeminal neuropathy		1
headache attributed to cerebral ischaemic event	idiopathic trigeminal neuralgia		1
headache attributed to cerebral ischaemic event	idiopathic trigeminal neuralgia with concomitant continuous pain		1
headache attributed to cerebral ischaemic event	immediate alcohol induced headache		1
headache attributed to cerebral ischaemic event	immediate cgrp induced headache		1
headache attributed to cerebral ischaemic event	immediate histamine induced headache		1
headache attributed to cerebral ischaemic event	immediate no donor induced headache		1
headache attributed to cerebral ischaemic event	infantile colic		1
headache attributed to cerebral ischaemic event	infrequent episodic tension type headache		1
headache attributed to cerebral ischaemic event	infrequent episodic tension type headache (alternative criteria)		1
headache attributed to cerebral ischaemic event	infrequent episodic tension type headache associated with pericranial tenderness		1
headache attributed to cerebral ischaemic event	infrequent episodic tension type headache not associated with pericranial tenderness		1
headache attributed to cerebral ischaemic event	medication overuse headache (moh)		1
headache attributed to cerebral ischaemic event	medication overuse headache attributed to multiple drug classes not individually overused		1
headache attributed to cerebral ischaemic event	medication overuse headache attributed to other medication		1
headache attributed to cerebral ischaemic event	medication overuse headache attributed to unspecified or unverified overuse of multiple drug classes		1
headache attributed to cerebral ischaemic event	menstrually related migraine with aura		1
headache attributed to cerebral ischaemic event	menstrually related migraine without aura		1
headache attributed to cerebral ischaemic event	migraine		1
headache attributed to cerebral ischaemic event	migraine aura status		1
headache attributed to cerebral ischaemic event	migraine like aura attributed to cerebral amyloid angiopathy (caa)		headache attributed to cranial and/or cervical vascular disorder
headache attributed to cerebral ischaemic event	migraine with aura		1
headache attributed to cerebral ischaemic event	migraine with brainstem aura		1
headache attributed to cerebral ischaemic event	migraine with typical aura		1
headache attributed to cerebral ischaemic event	migraine without aura		1
headache attributed to cerebral ischaemic event	migrainous infarction		1
headache attributed to cerebral ischaemic event	neck tongue syndrome		1
headache attributed to cerebral ischaemic event	nervus intermedius neuralgia		1
headache attributed to cerebral ischaemic event	nitric oxide (no) donor induced headache		1
headache attributed to cerebral ischaemic event	non menstrual migraine with aura		1
headache attributed to cerebral ischaemic event	non menstrual migraine without aura		1
headache attributed to cerebral ischaemic event	non opioid analgesic overuse headache		1
headache attributed to cerebral ischaemic event	non steroidal anti inflammatory drug (nsaid) overuse headache		1
headache attributed to cerebral ischaemic event	nummular headache		1
headache attributed to cerebral ischaemic event	occipital neuralgia		1
headache attributed to cerebral ischaemic event	opioid overuse headache		1
headache attributed to cerebral ischaemic event	opioid withdrawal headache		1
headache attributed to cerebral ischaemic event	other headache disorders		1
headache attributed to cerebral ischaemic event	other non opioid analgesic overuse headache		1
headache attributed to cerebral ischaemic event	other primary headache disorders		1
headache attributed to cerebral ischaemic event	pain attributed to a lesion or disease of nervus intermedius		1
headache attributed to cerebral ischaemic event	pain attributed to a lesion or disease of the glossopharyngeal nerve		1
headache attributed to cerebral ischaemic event	pain attributed to a lesion or disease of the trigeminal nerve		1
headache attributed to cerebral ischaemic event	painful glossopharyngeal neuropathy		1
headache attributed to cerebral ischaemic event	painful glossopharyngeal neuropathy attributed to a known cause		1
headache attributed to cerebral ischaemic event	painful lesions of the cranial nerves and other facial pain		1
headache attributed to cerebral ischaemic event	painful nervus intermedius neuropathy		1
headache attributed to cerebral ischaemic event	painful nervus intermedius neuropathy attributed to herpes zoster		1
headache attributed to cerebral ischaemic event	painful nervus intermedius neuropathy attributed to other disorder		1
headache attributed to cerebral ischaemic event	painful optic neuritis		1
headache attributed to cerebral ischaemic event	painful post traumatic trigeminal neuropathy		1
headache attributed to cerebral ischaemic event	painful trigeminal neuropathy		1
headache attributed to cerebral ischaemic event	painful trigeminal neuropathy attributed to herpes zoster		1
headache attributed to cerebral ischaemic event	painful trigeminal neuropathy attributed to other disorder		1
headache attributed to cerebral ischaemic event	paracetamol (acetaminophen) overuse headache		1
headache attributed to cerebral ischaemic event	paratrigeminal oculosympathetic (raeder s) syndrome		1
headache attributed to cerebral ischaemic event	paroxysmal hemicrania		1
headache attributed to cerebral ischaemic event	paroxysmal hemicrania (alternative criteria)		1
headache attributed to cerebral ischaemic event	persistent aura without infarction		1
headache attributed to cerebral ischaemic event	persistent headache attributed to mild traumatic injury to the head		1
headache attributed to cerebral ischaemic event	persistent headache attributed to other trauma or injury to the head and/or neck		1
headache attributed to cerebral ischaemic event	persistent headache attributed to past bacterial meningitis or meningoencephalitis		1
headache attributed to cerebral ischaemic event	persistent headache attributed to past cranial and/or cervical vascular disorder		headache attributed to cranial and/or cervical vascular disorder
headache attributed to cerebral ischaemic event	persistent headache attributed to past disorder of homoeostasis		1
headache attributed to cerebral ischaemic event	persistent headache attributed to past intracranial fungal or other parasitic infection		1
headache attributed to cerebral ischaemic event	persistent headache attributed to past ischaemic stroke (cerebral infarction)		1
headache attributed to cerebral ischaemic event	persistent headache attributed to past non traumatic acute subdural haemorrhage		headache attributed to cranial and/or cervical vascular disorder
headache attributed to cerebral ischaemic event	persistent headache attributed to past non traumatic intracerebral haemorrhage		headache attributed to cranial and/or cervical vascular disorder
headache attributed to cerebral ischaemic event	persistent headache attributed to past non traumatic intracranial haemorrhage		1
headache attributed to cerebral ischaemic event	persistent headache attributed to past non traumatic subarachnoid haemorrhage		headache attributed to cranial and/or cervical vascular disorder
headache attributed to cerebral ischaemic event	persistent headache attributed to past non vascular intracranial disorder		1
headache attributed to cerebral ischaemic event	persistent headache attributed to past reversible cerebral vasoconstriction syndrome (rcvs)		headache attributed to cranial and/or cervical vascular disorder
headache attributed to cerebral ischaemic event	persistent headache attributed to past use of or exposure to a substance		1
headache attributed to cerebral ischaemic event	persistent headache attributed to traumatic injury to the head		1
headache attributed to cerebral ischaemic event	persistent headache attributed to whiplash		1
headache attributed to cerebral ischaemic event	persistent headache or facial or neck pain attributed to past cervical carotid or vertebral artery dissection		1
headache attributed to cerebral ischaemic event	persistent idiopathic facial pain (pifp)		1
headache attributed to cerebral ischaemic event	post dural puncture headache		1
headache attributed to cerebral ischaemic event	post electroconvulsive therapy (ect) headache		1
headache attributed to cerebral ischaemic event	post endarterectomy headache		headache attributed to cranial and/or cervical vascular disorder
headache attributed to cerebral ischaemic event	post herpetic neuralgia of nervus intermedius		1
headache attributed to cerebral ischaemic event	post ictal headache		1
headache attributed to cerebral ischaemic event	primary cough headache		1
headache attributed to cerebral ischaemic event	primary exercise headache		1
headache attributed to cerebral ischaemic event	primary headache associated with sexual activity		1
headache attributed to cerebral ischaemic event	primary stabbing headache		1
headache attributed to cerebral ischaemic event	probable chronic tension type headache		1
headache attributed to cerebral ischaemic event	probable cluster headache		1
headache attributed to cerebral ischaemic event	probable cold stimulus headache		1
headache attributed to cerebral ischaemic event	probable external compression headache		1
headache attributed to cerebral ischaemic event	probable external pressure headache		1
headache attributed to cerebral ischaemic event	probable external traction headache		1
headache attributed to cerebral ischaemic event	probable frequent episodic tension type headache		1
headache attributed to cerebral ischaemic event	probable hemicrania continua		1
headache attributed to cerebral ischaemic event	probable hypnic headache		1
headache attributed to cerebral ischaemic event	probable infrequent episodic tension type headache		1
headache attributed to cerebral ischaemic event	probable migraine with aura		1
headache attributed to cerebral ischaemic event	probable migraine without aura		1
headache attributed to cerebral ischaemic event	probable new daily persistent headache		1
headache attributed to cerebral ischaemic event	probable nummular headache		1
headache attributed to cerebral ischaemic event	probable paroxysmal hemicrania		1
headache attributed to cerebral ischaemic event	probable primary cough headache		1
headache attributed to cerebral ischaemic event	probable primary exercise headache		1
headache attributed to cerebral ischaemic event	probable primary headache associated with sexual activity		1
headache attributed to cerebral ischaemic event	probable primary stabbing headache		1
headache attributed to cerebral ischaemic event	probable short lasting unilateral neuralgiform headache attacks		1
headache attributed to cerebral ischaemic event	probable trigeminal autonomic cephalalgia		1
headache attributed to cerebral ischaemic event	pure menstrual migraine with aura		1
headache attributed to cerebral ischaemic event	pure menstrual migraine without aura		1
headache attributed to cerebral ischaemic event	recurrent gastrointestinal disturbance		1
headache attributed to cerebral ischaemic event	retinal migraine		1
headache attributed to cerebral ischaemic event	secondary glossopharyngeal neuralgia		1
headache attributed to cerebral ischaemic event	secondary nervus intermedius neuralgia		1
headache attributed to cerebral ischaemic event	secondary trigeminal neuralgia		1
headache attributed to cerebral ischaemic event	short lasting unilateral neuralgiform headache attacks		1
headache attributed to cerebral ischaemic event	short lasting unilateral neuralgiform headache attacks (alternative criteria)		1
headache attributed to cerebral ischaemic event	short lasting unilateral neuralgiform headache attacks with conjunctival injection and tearing (sunct)		1
headache attributed to cerebral ischaemic event	short lasting unilateral neuralgiform headache attacks with cranial autonomic symptoms (suna)		1
headache attributed to cerebral ischaemic event	sleep apnoea headache		1
headache attributed to cerebral ischaemic event	sporadic hemiplegic migraine (shm)		1
headache attributed to cerebral ischaemic event	tension type headache (alternative criteria)		1
headache attributed to cerebral ischaemic event	tension type headache (tth)		1
headache attributed to cerebral ischaemic event	tolosa hunt syndrome		1
headache attributed to cerebral ischaemic event	trigeminal autonomic cephalalgias (tacs)		1
headache attributed to cerebral ischaemic event	trigeminal neuralgia		1
headache attributed to cerebral ischaemic event	trigeminal neuralgia attributed to multiple sclerosis		1
headache attributed to cerebral ischaemic event	trigeminal neuralgia attributed to other cause		1
headache attributed to cerebral ischaemic event	trigeminal neuralgia attributed to space occupying lesion		1
headache attributed to cerebral ischaemic event	trigeminal post herpetic neuralgia		1
headache attributed to cerebral ischaemic event	typical aura with headache		1
headache attributed to cerebral ischaemic event	typical aura without headache		1
headache attributed to cerebral ischaemic event	undifferentiated trigeminal autonomic cephalalgia		1
headache attributed to cerebral ischaemic event	vestibular migraine		1
headache attributed to cerebral ischaemic event	visual snow		1
headache attributed to cervical carotid or vertebral artery disorder	headache attributed to cervical myofascial pain		1
headache attributed to cervical carotid or vertebral artery disorder	headache attributed to chronic or recurring rhinosinusitis		1
headache attributed to cervical carotid or vertebral artery disorder	headache attributed to colloid cyst of the third ventricle		1
headache attributed to cervical carotid or vertebral artery disorder	headache attributed to cranial and/or cervical vascular disorder		1
headache attributed to cervical carotid or vertebral artery disorder	headache attributed to cranial venous disorder		headache attributed to cranial and/or cervical vascular disorder
headache attributed to cervical carotid or vertebral artery disorder	headache attributed to cranial venous sinus stenting		headache attributed to cranial and/or cervical vascular disorder
headache attributed to cervical carotid or vertebral artery disorder	headache attributed to craniocervical dystonia		1
headache attributed to cervical carotid or vertebral artery disorder	headache attributed to depressive disorder		1
headache attributed to cervical carotid or vertebral artery disorder	headache attributed to disorder of cranial bone		1
headache attributed to cervical carotid or vertebral artery disorder	headache attributed to disorder of homoeostasis		1
headache attributed to cervical carotid or vertebral artery disorder	headache attributed to disorder of the ears		1
headache attributed to cervical carotid or vertebral artery disorder	headache attributed to disorder of the eyes		1
headache attributed to cervical carotid or vertebral artery disorder	headache attributed to disorder of the nasal mucosa turbinates or septum		1
headache attributed to cervical carotid or vertebral artery disorder	headache attributed to disorder of the neck		1
headache attributed to cervical carotid or vertebral artery disorder	headache attributed to disorder of the nose or paranasal sinuses		1
headache attributed to cervical carotid or vertebral artery disorder	headache attributed to disorder of the teeth		1
headache attributed to cervical carotid or vertebral artery disorder	headache attributed to dural arteriovenous fistula (davf)		headache attributed to cranial and/or cervical vascular disorder
headache attributed to cervical carotid or vertebral artery disorder	headache attributed to epileptic seizure		1
headache attributed to cervical carotid or vertebral artery disorder	headache attributed to exogenous acute pressor agent		1
headache attributed to cervical carotid or vertebral artery disorder	headache attributed to external application of a cold stimulus		1
headache attributed to cervical carotid or vertebral artery disorder	headache attributed to generalized anxiety disorder		1
headache attributed to cervical carotid or vertebral artery disorder	headache attributed to giant cell arteritis (gca)		headache attributed to cranial and/or cervical vascular disorder
headache attributed to cervical carotid or vertebral artery disorder	headache attributed to heterophoria or heterotropia		1
headache attributed to cervical carotid or vertebral artery disorder	headache attributed to hypertensive crisis without hypertensive encephalopathy		1
headache attributed to cervical carotid or vertebral artery disorder	headache attributed to hypertensive encephalopathy		1
headache attributed to cervical carotid or vertebral artery disorder	headache attributed to hypoxia and/or hypercapnia		1
headache attributed to cervical carotid or vertebral artery disorder	headache attributed to increased cerebrospinal fluid (csf) pressure		1
headache attributed to cervical carotid or vertebral artery disorder	headache attributed to infection		1
headache attributed to cervical carotid or vertebral artery disorder	headache attributed to intracranial artery dissection		headache attributed to cranial and/or cervical vascular disorder
headache attributed to cervical carotid or vertebral artery disorder	headache attributed to intracranial fungal or other parasitic infection		1
headache attributed to cervical carotid or vertebral artery disorder	headache attributed to intracranial hypertension secondary to chromosomal disorder		1
headache attributed to cervical carotid or vertebral artery disorder	headache attributed to intracranial hypertension secondary to hydrocephalus		1
headache attributed to cervical carotid or vertebral artery disorder	headache attributed to intracranial infection		1
headache attributed to cervical carotid or vertebral artery disorder	headache attributed to intracranial neoplasia		1
headache attributed to cervical carotid or vertebral artery disorder	headache attributed to intracranial neoplasm		1
headache attributed to cervical carotid or vertebral artery disorder	headache attributed to intrathecal injection		1
headache attributed to cervical carotid or vertebral artery disorder	headache attributed to ischaemic ocular motor nerve palsy		1
headache attributed to cervical carotid or vertebral artery disorder	headache attributed to ischaemic stroke (cerebral infarction)		headache attributed to cranial and/or cervical vascular disorder
headache attributed to cervical carotid or vertebral artery disorder	headache attributed to localized brain infection		1
headache attributed to cervical carotid or vertebral artery disorder	headache attributed to low cerebrospinal fluid (csf) pressure		1
headache attributed to cervical carotid or vertebral artery disorder	headache attributed to lymphocytic hypophysitis		1
headache attributed to cervical carotid or vertebral artery disorder	headache attributed to neurosarcoidosis		1
headache attributed to cervical carotid or vertebral artery disorder	headache attributed to non infectious inflammatory intracranial disease		1
headache attributed to cervical carotid or vertebral artery disorder	headache attributed to non traumatic intracranial haemorrhage		1
headache attributed to cervical carotid or vertebral artery disorder	headache attributed to non vascular intracranial disorder		1
headache attributed to cervical carotid or vertebral artery disorder	headache attributed to occasional use of non headache medication		1
headache attributed to cervical carotid or vertebral artery disorder	headache attributed to ocular inflammatory disorder		1
headache attributed to cervical carotid or vertebral artery disorder	headache attributed to other acute intracranial arterial disorder		headache attributed to cranial and/or cervical vascular disorder
headache attributed to cervical carotid or vertebral artery disorder	headache attributed to other disorder of homeostasis		1
headache attributed to cervical carotid or vertebral artery disorder	headache attributed to other disorder of homoeostasis		1
headache attributed to cervical carotid or vertebral artery disorder	headache attributed to other metabolic or systemic disorder		1
headache attributed to cervical carotid or vertebral artery disorder	headache attributed to other non infectious inflammatory intracranial disease		1
headache attributed to cervical carotid or vertebral artery disorder	headache attributed to other non vascular intracranial disorder		1
headache attributed to cervical carotid or vertebral artery disorder	headache attributed to other systemic infection		1
headache attributed to cervical carotid or vertebral artery disorder	headache attributed to panic disorder		1
headache attributed to cervical carotid or vertebral artery disorder	headache attributed to phaeochromocytoma		1
headache attributed to cervical carotid or vertebral artery disorder	headache attributed to pituitary apoplexy		headache attributed to cranial and/or cervical vascular disorder
headache attributed to cervical carotid or vertebral artery disorder	headache attributed to post traumatic stress disorder (ptsd)		1
headache attributed to cervical carotid or vertebral artery disorder	headache attributed to pre eclampsia or eclampsia		1
headache attributed to cervical carotid or vertebral artery disorder	headache attributed to primary angiitis of the central nervous system (pacns)		headache attributed to cranial and/or cervical vascular disorder
headache attributed to cervical carotid or vertebral artery disorder	headache attributed to psychiatric disorder		1
headache attributed to cervical carotid or vertebral artery disorder	headache attributed to psychotic disorder		1
headache attributed to cervical carotid or vertebral artery disorder	headache attributed to radiosurgery of the brain		1
headache attributed to cervical carotid or vertebral artery disorder	headache attributed to refractive error		1
headache attributed to cervical carotid or vertebral artery disorder	headache attributed to retropharyngeal tendonitis		1
headache attributed to cervical carotid or vertebral artery disorder	headache attributed to reversible cerebral vasoconstriction syndrome (rcvs)		1
headache attributed to cervical carotid or vertebral artery disorder	headache attributed to secondary angiitis of the central nervous system (sacns)		headache attributed to cranial and/or cervical vascular disorder
headache attributed to cervical carotid or vertebral artery disorder	headache attributed to separation anxiety disorder		1
headache attributed to cervical carotid or vertebral artery disorder	headache attributed to social anxiety disorder (social phobia)		1
headache attributed to cervical carotid or vertebral artery disorder	headache attributed to somatization disorder		1
headache attributed to cervical carotid or vertebral artery disorder	headache attributed to specific phobia		1
headache attributed to cervical carotid or vertebral artery disorder	headache attributed to spontaneous intracranial hypotension		1
headache attributed to cervical carotid or vertebral artery disorder	headache attributed to substance withdrawal		1
headache attributed to cervical carotid or vertebral artery disorder	headache attributed to syndrome of retinal vasculopathy with cerebral leukoencephalopathy and systemic manifestations (rvclsm)		headache attributed to cranial and/or cervical vascular disorder
headache attributed to cervical carotid or vertebral artery disorder	headache attributed to systemic bacterial infection		1
headache attributed to cervical carotid or vertebral artery disorder	headache attributed to systemic infection		1
headache attributed to cervical carotid or vertebral artery disorder	headache attributed to systemic viral infection		1
headache attributed to cervical carotid or vertebral artery disorder	headache attributed to temporomandibular disorder (tmd)		1
headache attributed to cervical carotid or vertebral artery disorder	headache attributed to trauma or injury to the head and/or neck		1
headache attributed to cervical carotid or vertebral artery disorder	headache attributed to travel in space		1
headache attributed to cervical carotid or vertebral artery disorder	headache attributed to unruptured saccular aneurysm		headache attributed to cranial and/or cervical vascular disorder
headache attributed to cervical carotid or vertebral artery disorder	headache attributed to unruptured vascular malformation		headache attributed to cranial and/or cervical vascular disorder
headache attributed to cervical carotid or vertebral artery disorder	headache attributed to upper cervical radiculopathy		1
headache attributed to cervical carotid or vertebral artery disorder	headache attributed to use of or exposure to a substance		1
headache attributed to cervical carotid or vertebral artery disorder	headache attributed to use of or exposure to other substance		1
headache attributed to cervical carotid or vertebral artery disorder	headache attributed to viral encephalitis		1
headache attributed to cervical carotid or vertebral artery disorder	headache attributed to viral meningitis		1
headache attributed to cervical carotid or vertebral artery disorder	headache attributed to viral meningitis or encephalitis		1
headache attributed to cervical carotid or vertebral artery disorder	headache attributed to withdrawal from chronic use of other substance		1
headache attributed to cervical carotid or vertebral artery disorder	headache not elsewhere classified		1
headache attributed to cervical carotid or vertebral artery disorder	headache or facial or neck pain attributed to cervical carotid or vertebral artery dissection		headache attributed to cranial and/or cervical vascular disorder
headache attributed to cervical carotid or vertebral artery disorder	headache or facial pain attributed to disorder of the cranium neck eyes ears nose sinuses teeth mouth or other facial or cervical structure		1
headache attributed to cervical carotid or vertebral artery disorder	headache or facial pain attributed to other disorder of cranium neck eyes ears nose sinuses teeth mouth or other facial or cervical structure		1
headache attributed to cervical carotid or vertebral artery disorder	headache probably attributed to external application of a cold stimulus		1
headache attributed to cervical carotid or vertebral artery disorder	headache probably attributed to ingestion or inhalation of a cold stimulus		1
headache attributed to cervical carotid or vertebral artery disorder	headache unspecified		1
headache attributed to cervical carotid or vertebral artery disorder	hemicrania continua		1
headache attributed to cervical carotid or vertebral artery disorder	hemicrania continua (alternative criteria)		1
headache attributed to cervical carotid or vertebral artery disorder	hemicrania continua remitting subtype		1
headache attributed to cervical carotid or vertebral artery disorder	hemicrania continua unremitting subtype		1
headache attributed to cervical carotid or vertebral artery disorder	hemiplegic migraine		1
headache attributed to cervical carotid or vertebral artery disorder	high altitude headache		1
headache attributed to cervical carotid or vertebral artery disorder	histamine induced headache		1
headache attributed to cervical carotid or vertebral artery disorder	hypnic headache		1
headache attributed to cervical carotid or vertebral artery disorder	ictal epileptic headache		1
headache attributed to cervical carotid or vertebral artery disorder	idiopathic glossopharyngeal neuralgia		1
headache attributed to cervical carotid or vertebral artery disorder	idiopathic nervus intermedius neuralgia		1
headache attributed to cervical carotid or vertebral artery disorder	idiopathic painful glossopharyngeal neuropathy		1
headache attributed to cervical carotid or vertebral artery disorder	idiopathic painful nervus intermedius neuropathy		1
headache attributed to cervical carotid or vertebral artery disorder	idiopathic painful trigeminal neuropathy		1
headache attributed to cervical carotid or vertebral artery disorder	idiopathic trigeminal neuralgia		1
headache attributed to cervical carotid or vertebral artery disorder	idiopathic trigeminal neuralgia with concomitant continuous pain		1
headache attributed to cervical carotid or vertebral artery disorder	immediate alcohol induced headache		1
headache attributed to cervical carotid or vertebral artery disorder	immediate cgrp induced headache		1
headache attributed to cervical carotid or vertebral artery disorder	immediate histamine induced headache		1
headache attributed to cervical carotid or vertebral artery disorder	immediate no donor induced headache		1
headache attributed to cervical carotid or vertebral artery disorder	infantile colic		1
headache attributed to cervical carotid or vertebral artery disorder	infrequent episodic tension type headache		1
headache attributed to cervical carotid or vertebral artery disorder	infrequent episodic tension type headache (alternative criteria)		1
headache attributed to cervical carotid or vertebral artery disorder	infrequent episodic tension type headache associated with pericranial tenderness		1
headache attributed to cervical carotid or vertebral artery disorder	infrequent episodic tension type headache not associated with pericranial tenderness		1
headache attributed to cervical carotid or vertebral artery disorder	medication overuse headache (moh)		1
headache attributed to cervical carotid or vertebral artery disorder	medication overuse headache attributed to multiple drug classes not individually overused		1
headache attributed to cervical carotid or vertebral artery disorder	medication overuse headache attributed to other medication		1
headache attributed to cervical carotid or vertebral artery disorder	medication overuse headache attributed to unspecified or unverified overuse of multiple drug classes		1
headache attributed to cervical carotid or vertebral artery disorder	menstrually related migraine with aura		1
headache attributed to cervical carotid or vertebral artery disorder	menstrually related migraine without aura		1
headache attributed to cervical carotid or vertebral artery disorder	migraine		1
headache attributed to cervical carotid or vertebral artery disorder	migraine aura status		1
headache attributed to cervical carotid or vertebral artery disorder	migraine like aura attributed to cerebral amyloid angiopathy (caa)		headache attributed to cranial and/or cervical vascular disorder
headache attributed to cervical carotid or vertebral artery disorder	migraine with aura		1
headache attributed to cervical carotid or vertebral artery disorder	migraine with brainstem aura		1
headache attributed to cervical carotid or vertebral artery disorder	migraine with typical aura		1
headache attributed to cervical carotid or vertebral artery disorder	migraine without aura		1
headache attributed to cervical carotid or vertebral artery disorder	migrainous infarction		1
headache attributed to cervical carotid or vertebral artery disorder	neck tongue syndrome		1
headache attributed to cervical carotid or vertebral artery disorder	nervus intermedius neuralgia		1
headache attributed to cervical carotid or vertebral artery disorder	nitric oxide (no) donor induced headache		1
headache attributed to cervical carotid or vertebral artery disorder	non menstrual migraine with aura		1
headache attributed to cervical carotid or vertebral artery disorder	non menstrual migraine without aura		1
headache attributed to cervical carotid or vertebral artery disorder	non opioid analgesic overuse headache		1
headache attributed to cervical carotid or vertebral artery disorder	non steroidal anti inflammatory drug (nsaid) overuse headache		1
headache attributed to cervical carotid or vertebral artery disorder	nummular headache		1
headache attributed to cervical carotid or vertebral artery disorder	occipital neuralgia		1
headache attributed to cervical carotid or vertebral artery disorder	opioid overuse headache		1
headache attributed to cervical carotid or vertebral artery disorder	opioid withdrawal headache		1
headache attributed to cervical carotid or vertebral artery disorder	other headache disorders		1
headache attributed to cervical carotid or vertebral artery disorder	other non opioid analgesic overuse headache		1
headache attributed to cervical carotid or vertebral artery disorder	other primary headache disorders		1
headache attributed to cervical carotid or vertebral artery disorder	pain attributed to a lesion or disease of nervus intermedius		1
headache attributed to cervical carotid or vertebral artery disorder	pain attributed to a lesion or disease of the glossopharyngeal nerve		1
headache attributed to cervical carotid or vertebral artery disorder	pain attributed to a lesion or disease of the trigeminal nerve		1
headache attributed to cervical carotid or vertebral artery disorder	painful glossopharyngeal neuropathy		1
headache attributed to cervical carotid or vertebral artery disorder	painful glossopharyngeal neuropathy attributed to a known cause		1
headache attributed to cervical carotid or vertebral artery disorder	painful lesions of the cranial nerves and other facial pain		1
headache attributed to cervical carotid or vertebral artery disorder	painful nervus intermedius neuropathy		1
headache attributed to cervical carotid or vertebral artery disorder	painful nervus intermedius neuropathy attributed to herpes zoster		1
headache attributed to cervical carotid or vertebral artery disorder	painful nervus intermedius neuropathy attributed to other disorder		1
headache attributed to cervical carotid or vertebral artery disorder	painful optic neuritis		1
headache attributed to cervical carotid or vertebral artery disorder	painful post traumatic trigeminal neuropathy		1
headache attributed to cervical carotid or vertebral artery disorder	painful trigeminal neuropathy		1
headache attributed to cervical carotid or vertebral artery disorder	painful trigeminal neuropathy attributed to herpes zoster		1
headache attributed to cervical carotid or vertebral artery disorder	painful trigeminal neuropathy attributed to other disorder		1
headache attributed to cervical carotid or vertebral artery disorder	paracetamol (acetaminophen) overuse headache		1
headache attributed to cervical carotid or vertebral artery disorder	paratrigeminal oculosympathetic (raeder s) syndrome		1
headache attributed to cervical carotid or vertebral artery disorder	paroxysmal hemicrania		1
headache attributed to cervical carotid or vertebral artery disorder	paroxysmal hemicrania (alternative criteria)		1
headache attributed to cervical carotid or vertebral artery disorder	persistent aura without infarction		1
headache attributed to cervical carotid or vertebral artery disorder	persistent headache attributed to mild traumatic injury to the head		1
headache attributed to cervical carotid or vertebral artery disorder	persistent headache attributed to other trauma or injury to the head and/or neck		1
headache attributed to cervical carotid or vertebral artery disorder	persistent headache attributed to past bacterial meningitis or meningoencephalitis		1
headache attributed to cervical carotid or vertebral artery disorder	persistent headache attributed to past cranial and/or cervical vascular disorder		headache attributed to cranial and/or cervical vascular disorder
headache attributed to cervical carotid or vertebral artery disorder	persistent headache attributed to past disorder of homoeostasis		1
headache attributed to cervical carotid or vertebral artery disorder	persistent headache attributed to past intracranial fungal or other parasitic infection		1
headache attributed to cervical carotid or vertebral artery disorder	persistent headache attributed to past ischaemic stroke (cerebral infarction)		1
headache attributed to cervical carotid or vertebral artery disorder	persistent headache attributed to past non traumatic acute subdural haemorrhage		headache attributed to cranial and/or cervical vascular disorder
headache attributed to cervical carotid or vertebral artery disorder	persistent headache attributed to past non traumatic intracerebral haemorrhage		headache attributed to cranial and/or cervical vascular disorder
headache attributed to cervical carotid or vertebral artery disorder	persistent headache attributed to past non traumatic intracranial haemorrhage		1
headache attributed to cervical carotid or vertebral artery disorder	persistent headache attributed to past non traumatic subarachnoid haemorrhage		headache attributed to cranial and/or cervical vascular disorder
headache attributed to cervical carotid or vertebral artery disorder	persistent headache attributed to past non vascular intracranial disorder		1
headache attributed to cervical carotid or vertebral artery disorder	persistent headache attributed to past reversible cerebral vasoconstriction syndrome (rcvs)		headache attributed to cranial and/or cervical vascular disorder
headache attributed to cervical carotid or vertebral artery disorder	persistent headache attributed to past use of or exposure to a substance		1
headache attributed to cervical carotid or vertebral artery disorder	persistent headache attributed to traumatic injury to the head		1
headache attributed to cervical carotid or vertebral artery disorder	persistent headache attributed to whiplash		1
headache attributed to cervical carotid or vertebral artery disorder	persistent headache or facial or neck pain attributed to past cervical carotid or vertebral artery dissection		1
headache attributed to cervical carotid or vertebral artery disorder	persistent idiopathic facial pain (pifp)		1
headache attributed to cervical carotid or vertebral artery disorder	post dural puncture headache		1
headache attributed to cervical carotid or vertebral artery disorder	post electroconvulsive therapy (ect) headache		1
headache attributed to cervical carotid or vertebral artery disorder	post endarterectomy headache		headache attributed to cranial and/or cervical vascular disorder
headache attributed to cervical carotid or vertebral artery disorder	post herpetic neuralgia of nervus intermedius		1
headache attributed to cervical carotid or vertebral artery disorder	post ictal headache		1
headache attributed to cervical carotid or vertebral artery disorder	primary cough headache		1
headache attributed to cervical carotid or vertebral artery disorder	primary exercise headache		1
headache attributed to cervical carotid or vertebral artery disorder	primary headache associated with sexual activity		1
headache attributed to cervical carotid or vertebral artery disorder	primary stabbing headache		1
headache attributed to cervical carotid or vertebral artery disorder	probable chronic tension type headache		1
headache attributed to cervical carotid or vertebral artery disorder	probable cluster headache		1
headache attributed to cervical carotid or vertebral artery disorder	probable cold stimulus headache		1
headache attributed to cervical carotid or vertebral artery disorder	probable external compression headache		1
headache attributed to cervical carotid or vertebral artery disorder	probable external pressure headache		1
headache attributed to cervical carotid or vertebral artery disorder	probable external traction headache		1
headache attributed to cervical carotid or vertebral artery disorder	probable frequent episodic tension type headache		1
headache attributed to cervical carotid or vertebral artery disorder	probable hemicrania continua		1
headache attributed to cervical carotid or vertebral artery disorder	probable hypnic headache		1
headache attributed to cervical carotid or vertebral artery disorder	probable infrequent episodic tension type headache		1
headache attributed to cervical carotid or vertebral artery disorder	probable migraine with aura		1
headache attributed to cervical carotid or vertebral artery disorder	probable migraine without aura		1
headache attributed to cervical carotid or vertebral artery disorder	probable new daily persistent headache		1
headache attributed to cervical carotid or vertebral artery disorder	probable nummular headache		1
headache attributed to cervical carotid or vertebral artery disorder	probable paroxysmal hemicrania		1
headache attributed to cervical carotid or vertebral artery disorder	probable primary cough headache		1
headache attributed to cervical carotid or vertebral artery disorder	probable primary exercise headache		1
headache attributed to cervical carotid or vertebral artery disorder	probable primary headache associated with sexual activity		1
headache attributed to cervical carotid or vertebral artery disorder	probable primary stabbing headache		1
headache attributed to cervical carotid or vertebral artery disorder	probable short lasting unilateral neuralgiform headache attacks		1
headache attributed to cervical carotid or vertebral artery disorder	probable trigeminal autonomic cephalalgia		1
headache attributed to cervical carotid or vertebral artery disorder	pure menstrual migraine with aura		1
headache attributed to cervical carotid or vertebral artery disorder	pure menstrual migraine without aura		1
headache attributed to cervical carotid or vertebral artery disorder	recurrent gastrointestinal disturbance		1
headache attributed to cervical carotid or vertebral artery disorder	retinal migraine		1
headache attributed to cervical carotid or vertebral artery disorder	secondary glossopharyngeal neuralgia		1
headache attributed to cervical carotid or vertebral artery disorder	secondary nervus intermedius neuralgia		1
headache attributed to cervical carotid or vertebral artery disorder	secondary trigeminal neuralgia		1
headache attributed to cervical carotid or vertebral artery disorder	short lasting unilateral neuralgiform headache attacks		1
headache attributed to cervical carotid or vertebral artery disorder	short lasting unilateral neuralgiform headache attacks (alternative criteria)		1
headache attributed to cervical carotid or vertebral artery disorder	short lasting unilateral neuralgiform headache attacks with conjunctival injection and tearing (sunct)		1
headache attributed to cervical carotid or vertebral artery disorder	short lasting unilateral neuralgiform headache attacks with cranial autonomic symptoms (suna)		1
headache attributed to cervical carotid or vertebral artery disorder	sleep apnoea headache		1
headache attributed to cervical carotid or vertebral artery disorder	sporadic hemiplegic migraine (shm)		1
headache attributed to cervical carotid or vertebral artery disorder	tension type headache (alternative criteria)		1
headache attributed to cervical carotid or vertebral artery disorder	tension type headache (tth)		1
headache attributed to cervical carotid or vertebral artery disorder	tolosa hunt syndrome		1
headache attributed to cervical carotid or vertebral artery disorder	trigeminal autonomic cephalalgias (tacs)		1
headache attributed to cervical carotid or vertebral artery disorder	trigeminal neuralgia		1
headache attributed to cervical carotid or vertebral artery disorder	trigeminal neuralgia attributed to multiple sclerosis		1
headache attributed to cervical carotid or vertebral artery disorder	trigeminal neuralgia attributed to other cause		1
headache attributed to cervical carotid or vertebral artery disorder	trigeminal neuralgia attributed to space occupying lesion		1
headache attributed to cervical carotid or vertebral artery disorder	trigeminal post herpetic neuralgia		1
headache attributed to cervical carotid or vertebral artery disorder	typical aura with headache		1
headache attributed to cervical carotid or vertebral artery disorder	typical aura without headache		1
headache attributed to cervical carotid or vertebral artery disorder	undifferentiated trigeminal autonomic cephalalgia		1
headache attributed to cervical carotid or vertebral artery disorder	vestibular migraine		1
headache attributed to cervical carotid or vertebral artery disorder	visual snow		1
headache attributed to cervical myofascial pain	headache attributed to chronic or recurring rhinosinusitis		headache or facial pain attributed to disorder of the cranium neck eyes ears nose sinuses teeth mouth or other facial or cervical structure
headache attributed to cervical myofascial pain	headache attributed to colloid cyst of the third ventricle		1
headache attributed to cervical myofascial pain	headache attributed to cranial and/or cervical vascular disorder		1
headache attributed to cervical myofascial pain	headache attributed to cranial venous disorder		1
headache attributed to cervical myofascial pain	headache attributed to cranial venous sinus stenting		1
headache attributed to cervical myofascial pain	headache attributed to craniocervical dystonia		headache attributed to disorder of the neck
headache attributed to cervical myofascial pain	headache attributed to depressive disorder		1
headache attributed to cervical myofascial pain	headache attributed to disorder of cranial bone		headache or facial pain attributed to disorder of the cranium neck eyes ears nose sinuses teeth mouth or other facial or cervical structure
headache attributed to cervical myofascial pain	headache attributed to disorder of homoeostasis		1
headache attributed to cervical myofascial pain	headache attributed to disorder of the ears		headache or facial pain attributed to disorder of the cranium neck eyes ears nose sinuses teeth mouth or other facial or cervical structure
headache attributed to cervical myofascial pain	headache attributed to disorder of the eyes		headache or facial pain attributed to disorder of the cranium neck eyes ears nose sinuses teeth mouth or other facial or cervical structure
headache attributed to cervical myofascial pain	headache attributed to disorder of the nasal mucosa turbinates or septum		headache or facial pain attributed to disorder of the cranium neck eyes ears nose sinuses teeth mouth or other facial or cervical structure
headache attributed to cervical myofascial pain	headache attributed to disorder of the neck		headache or facial pain attributed to disorder of the cranium neck eyes ears nose sinuses teeth mouth or other facial or cervical structure
headache attributed to cervical myofascial pain	headache attributed to disorder of the nose or paranasal sinuses		headache or facial pain attributed to disorder of the cranium neck eyes ears nose sinuses teeth mouth or other facial or cervical structure
headache attributed to cervical myofascial pain	headache attributed to disorder of the teeth		headache or facial pain attributed to disorder of the cranium neck eyes ears nose sinuses teeth mouth or other facial or cervical structure
headache attributed to cervical myofascial pain	headache attributed to dural arteriovenous fistula (davf)		1
headache attributed to cervical myofascial pain	headache attributed to epileptic seizure		1
headache attributed to cervical myofascial pain	headache attributed to exogenous acute pressor agent		1
headache attributed to cervical myofascial pain	headache attributed to external application of a cold stimulus		1
headache attributed to cervical myofascial pain	headache attributed to generalized anxiety disorder		1
headache attributed to cervical myofascial pain	headache attributed to giant cell arteritis (gca)		1
headache attributed to cervical myofascial pain	headache attributed to heterophoria or heterotropia		headache or facial pain attributed to disorder of the cranium neck eyes ears nose sinuses teeth mouth or other facial or cervical structure
headache attributed to cervical myofascial pain	headache attributed to hypertensive crisis without hypertensive encephalopathy		1
headache attributed to cervical myofascial pain	headache attributed to hypertensive encephalopathy		1
headache attributed to cervical myofascial pain	headache attributed to hypoxia and/or hypercapnia		1
headache attributed to cervical myofascial pain	headache attributed to increased cerebrospinal fluid (csf) pressure		1
headache attributed to cervical myofascial pain	headache attributed to infection		1
headache attributed to cervical myofascial pain	headache attributed to intracranial artery dissection		1
headache attributed to cervical myofascial pain	headache attributed to intracranial fungal or other parasitic infection		1
headache attributed to cervical myofascial pain	headache attributed to intracranial hypertension secondary to chromosomal disorder		1
headache attributed to cervical myofascial pain	headache attributed to intracranial hypertension secondary to hydrocephalus		1
headache attributed to cervical myofascial pain	headache attributed to intracranial infection		1
headache attributed to cervical myofascial pain	headache attributed to intracranial neoplasia		1
headache attributed to cervical myofascial pain	headache attributed to intracranial neoplasm		1
headache attributed to cervical myofascial pain	headache attributed to intrathecal injection		1
headache attributed to cervical myofascial pain	headache attributed to ischaemic ocular motor nerve palsy		1
headache attributed to cervical myofascial pain	headache attributed to ischaemic stroke (cerebral infarction)		1
headache attributed to cervical myofascial pain	headache attributed to localized brain infection		1
headache attributed to cervical myofascial pain	headache attributed to low cerebrospinal fluid (csf) pressure		1
headache attributed to cervical myofascial pain	headache attributed to lymphocytic hypophysitis		1
headache attributed to cervical myofascial pain	headache attributed to neurosarcoidosis		1
headache attributed to cervical myofascial pain	headache attributed to non infectious inflammatory intracranial disease		1
headache attributed to cervical myofascial pain	headache attributed to non traumatic intracranial haemorrhage		1
headache attributed to cervical myofascial pain	headache attributed to non vascular intracranial disorder		1
headache attributed to cervical myofascial pain	headache attributed to occasional use of non headache medication		1
headache attributed to cervical myofascial pain	headache attributed to ocular inflammatory disorder		headache or facial pain attributed to disorder of the cranium neck eyes ears nose sinuses teeth mouth or other facial or cervical structure
headache attributed to cervical myofascial pain	headache attributed to other acute intracranial arterial disorder		1
headache attributed to cervical myofascial pain	headache attributed to other disorder of homeostasis		1
headache attributed to cervical myofascial pain	headache attributed to other disorder of homoeostasis		1
headache attributed to cervical myofascial pain	headache attributed to other metabolic or systemic disorder		1
headache attributed to cervical myofascial pain	headache attributed to other non infectious inflammatory intracranial disease		1
headache attributed to cervical myofascial pain	headache attributed to other non vascular intracranial disorder		1
headache attributed to cervical myofascial pain	headache attributed to other systemic infection		1
headache attributed to cervical myofascial pain	headache attributed to panic disorder		1
headache attributed to cervical myofascial pain	headache attributed to phaeochromocytoma		1
headache attributed to cervical myofascial pain	headache attributed to pituitary apoplexy		1
headache attributed to cervical myofascial pain	headache attributed to post traumatic stress disorder (ptsd)		1
headache attributed to cervical myofascial pain	headache attributed to pre eclampsia or eclampsia		1
headache attributed to cervical myofascial pain	headache attributed to primary angiitis of the central nervous system (pacns)		1
headache attributed to cervical myofascial pain	headache attributed to psychiatric disorder		1
headache attributed to cervical myofascial pain	headache attributed to psychotic disorder		1
headache attributed to cervical myofascial pain	headache attributed to radiosurgery of the brain		1
headache attributed to cervical myofascial pain	headache attributed to refractive error		headache or facial pain attributed to disorder of the cranium neck eyes ears nose sinuses teeth mouth or other facial or cervical structure
headache attributed to cervical myofascial pain	headache attributed to retropharyngeal tendonitis		headache attributed to disorder of the neck
headache attributed to cervical myofascial pain	headache attributed to reversible cerebral vasoconstriction syndrome (rcvs)		1
headache attributed to cervical myofascial pain	headache attributed to secondary angiitis of the central nervous system (sacns)		1
headache attributed to cervical myofascial pain	headache attributed to separation anxiety disorder		1
headache attributed to cervical myofascial pain	headache attributed to social anxiety disorder (social phobia)		1
headache attributed to cervical myofascial pain	headache attributed to somatization disorder		1
headache attributed to cervical myofascial pain	headache attributed to specific phobia		1
headache attributed to cervical myofascial pain	headache attributed to spontaneous intracranial hypotension		1
headache attributed to cervical myofascial pain	headache attributed to substance withdrawal		1
headache attributed to cervical myofascial pain	headache attributed to syndrome of retinal vasculopathy with cerebral leukoencephalopathy and systemic manifestations (rvclsm)		1
headache attributed to cervical myofascial pain	headache attributed to systemic bacterial infection		1
headache attributed to cervical myofascial pain	headache attributed to systemic infection		1
headache attributed to cervical myofascial pain	headache attributed to systemic viral infection		1
headache attributed to cervical myofascial pain	headache attributed to temporomandibular disorder (tmd)		headache or facial pain attributed to disorder of the cranium neck eyes ears nose sinuses teeth mouth or other facial or cervical structure
headache attributed to cervical myofascial pain	headache attributed to trauma or injury to the head and/or neck		1
headache attributed to cervical myofascial pain	headache attributed to travel in space		1
headache attributed to cervical myofascial pain	headache attributed to unruptured saccular aneurysm		1
headache attributed to cervical myofascial pain	headache attributed to unruptured vascular malformation		1
headache attributed to cervical myofascial pain	headache attributed to upper cervical radiculopathy		headache attributed to disorder of the neck
headache attributed to cervical myofascial pain	headache attributed to use of or exposure to a substance		1
headache attributed to cervical myofascial pain	headache attributed to use of or exposure to other substance		1
headache attributed to cervical myofascial pain	headache attributed to viral encephalitis		1
headache attributed to cervical myofascial pain	headache attributed to viral meningitis		1
headache attributed to cervical myofascial pain	headache attributed to viral meningitis or encephalitis		1
headache attributed to cervical myofascial pain	headache attributed to withdrawal from chronic use of other substance		1
headache attributed to cervical myofascial pain	headache not elsewhere classified		1
headache attributed to cervical myofascial pain	headache or facial or neck pain attributed to cervical carotid or vertebral artery dissection		1
headache attributed to cervical myofascial pain	headache or facial pain attributed to disorder of the cranium neck eyes ears nose sinuses teeth mouth or other facial or cervical structure		1
headache attributed to cervical myofascial pain	headache or facial pain attributed to other disorder of cranium neck eyes ears nose sinuses teeth mouth or other facial or cervical structure		headache or facial pain attributed to disorder of the cranium neck eyes ears nose sinuses teeth mouth or other facial or cervical structure
headache attributed to cervical myofascial pain	headache probably attributed to external application of a cold stimulus		1
headache attributed to cervical myofascial pain	headache probably attributed to ingestion or inhalation of a cold stimulus		1
headache attributed to cervical myofascial pain	headache unspecified		1
headache attributed to cervical myofascial pain	hemicrania continua		1
headache attributed to cervical myofascial pain	hemicrania continua (alternative criteria)		1
headache attributed to cervical myofascial pain	hemicrania continua remitting subtype		1
headache attributed to cervical myofascial pain	hemicrania continua unremitting subtype		1
headache attributed to cervical myofascial pain	hemiplegic migraine		1
headache attributed to cervical myofascial pain	high altitude headache		1
headache attributed to cervical myofascial pain	histamine induced headache		1
headache attributed to cervical myofascial pain	hypnic headache		1
headache attributed to cervical myofascial pain	ictal epileptic headache		1
headache attributed to cervical myofascial pain	idiopathic glossopharyngeal neuralgia		1
headache attributed to cervical myofascial pain	idiopathic nervus intermedius neuralgia		1
headache attributed to cervical myofascial pain	idiopathic painful glossopharyngeal neuropathy		1
headache attributed to cervical myofascial pain	idiopathic painful nervus intermedius neuropathy		1
headache attributed to cervical myofascial pain	idiopathic painful trigeminal neuropathy		1
headache attributed to cervical myofascial pain	idiopathic trigeminal neuralgia		1
headache attributed to cervical myofascial pain	idiopathic trigeminal neuralgia with concomitant continuous pain		1
headache attributed to cervical myofascial pain	immediate alcohol induced headache		1
headache attributed to cervical myofascial pain	immediate cgrp induced headache		1
headache attributed to cervical myofascial pain	immediate histamine induced headache		1
headache attributed to cervical myofascial pain	immediate no donor induced headache		1
headache attributed to cervical myofascial pain	infantile colic		1
headache attributed to cervical myofascial pain	infrequent episodic tension type headache		1
headache attributed to cervical myofascial pain	infrequent episodic tension type headache (alternative criteria)		1
headache attributed to cervical myofascial pain	infrequent episodic tension type headache associated with pericranial tenderness		1
headache attributed to cervical myofascial pain	infrequent episodic tension type headache not associated with pericranial tenderness		1
headache attributed to cervical myofascial pain	medication overuse headache (moh)		1
headache attributed to cervical myofascial pain	medication overuse headache attributed to multiple drug classes not individually overused		1
headache attributed to cervical myofascial pain	medication overuse headache attributed to other medication		1
headache attributed to cervical myofascial pain	medication overuse headache attributed to unspecified or unverified overuse of multiple drug classes		1
headache attributed to cervical myofascial pain	menstrually related migraine with aura		1
headache attributed to cervical myofascial pain	menstrually related migraine without aura		1
headache attributed to cervical myofascial pain	migraine		1
headache attributed to cervical myofascial pain	migraine aura status		1
headache attributed to cervical myofascial pain	migraine like aura attributed to cerebral amyloid angiopathy (caa)		1
headache attributed to cervical myofascial pain	migraine with aura		1
headache attributed to cervical myofascial pain	migraine with brainstem aura		1
headache attributed to cervical myofascial pain	migraine with typical aura		1
headache attributed to cervical myofascial pain	migraine without aura		1
headache attributed to cervical myofascial pain	migrainous infarction		1
headache attributed to cervical myofascial pain	neck tongue syndrome		1
headache attributed to cervical myofascial pain	nervus intermedius neuralgia		1
headache attributed to cervical myofascial pain	nitric oxide (no) donor induced headache		1
headache attributed to cervical myofascial pain	non menstrual migraine with aura		1
headache attributed to cervical myofascial pain	non menstrual migraine without aura		1
headache attributed to cervical myofascial pain	non opioid analgesic overuse headache		1
headache attributed to cervical myofascial pain	non steroidal anti inflammatory drug (nsaid) overuse headache		1
headache attributed to cervical myofascial pain	nummular headache		1
headache attributed to cervical myofascial pain	occipital neuralgia		1
headache attributed to cervical myofascial pain	opioid overuse headache		1
headache attributed to cervical myofascial pain	opioid withdrawal headache		1
headache attributed to cervical myofascial pain	other headache disorders		1
headache attributed to cervical myofascial pain	other non opioid analgesic overuse headache		1
headache attributed to cervical myofascial pain	other primary headache disorders		1
headache attributed to cervical myofascial pain	pain attributed to a lesion or disease of nervus intermedius		1
headache attributed to cervical myofascial pain	pain attributed to a lesion or disease of the glossopharyngeal nerve		1
headache attributed to cervical myofascial pain	pain attributed to a lesion or disease of the trigeminal nerve		1
headache attributed to cervical myofascial pain	painful glossopharyngeal neuropathy		1
headache attributed to cervical myofascial pain	painful glossopharyngeal neuropathy attributed to a known cause		1
headache attributed to cervical myofascial pain	painful lesions of the cranial nerves and other facial pain		1
headache attributed to cervical myofascial pain	painful nervus intermedius neuropathy		1
headache attributed to cervical myofascial pain	painful nervus intermedius neuropathy attributed to herpes zoster		1
headache attributed to cervical myofascial pain	painful nervus intermedius neuropathy attributed to other disorder		1
headache attributed to cervical myofascial pain	painful optic neuritis		1
headache attributed to cervical myofascial pain	painful post traumatic trigeminal neuropathy		1
headache attributed to cervical myofascial pain	painful trigeminal neuropathy		1
headache attributed to cervical myofascial pain	painful trigeminal neuropathy attributed to herpes zoster		1
headache attributed to cervical myofascial pain	painful trigeminal neuropathy attributed to other disorder		1
headache attributed to cervical myofascial pain	paracetamol (acetaminophen) overuse headache		1
headache attributed to cervical myofascial pain	paratrigeminal oculosympathetic (raeder s) syndrome		1
headache attributed to cervical myofascial pain	paroxysmal hemicrania		1
headache attributed to cervical myofascial pain	paroxysmal hemicrania (alternative criteria)		1
headache attributed to cervical myofascial pain	persistent aura without infarction		1
headache attributed to cervical myofascial pain	persistent headache attributed to mild traumatic injury to the head		1
headache attributed to cervical myofascial pain	persistent headache attributed to other trauma or injury to the head and/or neck		1
headache attributed to cervical myofascial pain	persistent headache attributed to past bacterial meningitis or meningoencephalitis		1
headache attributed to cervical myofascial pain	persistent headache attributed to past cranial and/or cervical vascular disorder		1
headache attributed to cervical myofascial pain	persistent headache attributed to past disorder of homoeostasis		1
headache attributed to cervical myofascial pain	persistent headache attributed to past intracranial fungal or other parasitic infection		1
headache attributed to cervical myofascial pain	persistent headache attributed to past ischaemic stroke (cerebral infarction)		1
headache attributed to cervical myofascial pain	persistent headache attributed to past non traumatic acute subdural haemorrhage		1
headache attributed to cervical myofascial pain	persistent headache attributed to past non traumatic intracerebral haemorrhage		1
headache attributed to cervical myofascial pain	persistent headache attributed to past non traumatic intracranial haemorrhage		1
headache attributed to cervical myofascial pain	persistent headache attributed to past non traumatic subarachnoid haemorrhage		1
headache attributed to cervical myofascial pain	persistent headache attributed to past non vascular intracranial disorder		1
headache attributed to cervical myofascial pain	persistent headache attributed to past reversible cerebral vasoconstriction syndrome (rcvs)		1
headache attributed to cervical myofascial pain	persistent headache attributed to past use of or exposure to a substance		1
headache attributed to cervical myofascial pain	persistent headache attributed to traumatic injury to the head		1
headache attributed to cervical myofascial pain	persistent headache attributed to whiplash		1
headache attributed to cervical myofascial pain	persistent headache or facial or neck pain attributed to past cervical carotid or vertebral artery dissection		1
headache attributed to cervical myofascial pain	persistent idiopathic facial pain (pifp)		1
headache attributed to cervical myofascial pain	post dural puncture headache		1
headache attributed to cervical myofascial pain	post electroconvulsive therapy (ect) headache		1
headache attributed to cervical myofascial pain	post endarterectomy headache		1
headache attributed to cervical myofascial pain	post herpetic neuralgia of nervus intermedius		1
headache attributed to cervical myofascial pain	post ictal headache		1
headache attributed to cervical myofascial pain	primary cough headache		1
headache attributed to cervical myofascial pain	primary exercise headache		1
headache attributed to cervical myofascial pain	primary headache associated with sexual activity		1
headache attributed to cervical myofascial pain	primary stabbing headache		1
headache attributed to cervical myofascial pain	probable chronic tension type headache		1
headache attributed to cervical myofascial pain	probable cluster headache		1
headache attributed to cervical myofascial pain	probable cold stimulus headache		1
headache attributed to cervical myofascial pain	probable external compression headache		1
headache attributed to cervical myofascial pain	probable external pressure headache		1
headache attributed to cervical myofascial pain	probable external traction headache		1
headache attributed to cervical myofascial pain	probable frequent episodic tension type headache		1
headache attributed to cervical myofascial pain	probable hemicrania continua		1
headache attributed to cervical myofascial pain	probable hypnic headache		1
headache attributed to cervical myofascial pain	probable infrequent episodic tension type headache		1
headache attributed to cervical myofascial pain	probable migraine with aura		1
headache attributed to cervical myofascial pain	probable migraine without aura		1
headache attributed to cervical myofascial pain	probable new daily persistent headache		1
headache attributed to cervical myofascial pain	probable nummular headache		1
headache attributed to cervical myofascial pain	probable paroxysmal hemicrania		1
headache attributed to cervical myofascial pain	probable primary cough headache		1
headache attributed to cervical myofascial pain	probable primary exercise headache		1
headache attributed to cervical myofascial pain	probable primary headache associated with sexual activity		1
headache attributed to cervical myofascial pain	probable primary stabbing headache		1
headache attributed to cervical myofascial pain	probable short lasting unilateral neuralgiform headache attacks		1
headache attributed to cervical myofascial pain	probable trigeminal autonomic cephalalgia		1
headache attributed to cervical myofascial pain	pure menstrual migraine with aura		1
headache attributed to cervical myofascial pain	pure menstrual migraine without aura		1
headache attributed to cervical myofascial pain	recurrent gastrointestinal disturbance		1
headache attributed to cervical myofascial pain	retinal migraine		1
headache attributed to cervical myofascial pain	secondary glossopharyngeal neuralgia		1
headache attributed to cervical myofascial pain	secondary nervus intermedius neuralgia		1
headache attributed to cervical myofascial pain	secondary trigeminal neuralgia		1
headache attributed to cervical myofascial pain	short lasting unilateral neuralgiform headache attacks		1
headache attributed to cervical myofascial pain	short lasting unilateral neuralgiform headache attacks (alternative criteria)		1
headache attributed to cervical myofascial pain	short lasting unilateral neuralgiform headache attacks with conjunctival injection and tearing (sunct)		1
headache attributed to cervical myofascial pain	short lasting unilateral neuralgiform headache attacks with cranial autonomic symptoms (suna)		1
headache attributed to cervical myofascial pain	sleep apnoea headache		1
headache attributed to cervical myofascial pain	sporadic hemiplegic migraine (shm)		1
headache attributed to cervical myofascial pain	tension type headache (alternative criteria)		1
headache attributed to cervical myofascial pain	tension type headache (tth)		1
headache attributed to cervical myofascial pain	tolosa hunt syndrome		1
headache attributed to cervical myofascial pain	trigeminal autonomic cephalalgias (tacs)		1
headache attributed to cervical myofascial pain	trigeminal neuralgia		1
headache attributed to cervical myofascial pain	trigeminal neuralgia attributed to multiple sclerosis		1
headache attributed to cervical myofascial pain	trigeminal neuralgia attributed to other cause		1
headache attributed to cervical myofascial pain	trigeminal neuralgia attributed to space occupying lesion		1
headache attributed to cervical myofascial pain	trigeminal post herpetic neuralgia		1
headache attributed to cervical myofascial pain	typical aura with headache		1
headache attributed to cervical myofascial pain	typical aura without headache		1
headache attributed to cervical myofascial pain	undifferentiated trigeminal autonomic cephalalgia		1
headache attributed to cervical myofascial pain	vestibular migraine		1
headache attributed to cervical myofascial pain	visual snow		1
headache attributed to chronic or recurring rhinosinusitis	headache attributed to colloid cyst of the third ventricle		1
headache attributed to chronic or recurring rhinosinusitis	headache attributed to cranial and/or cervical vascular disorder		1
headache attributed to chronic or recurring rhinosinusitis	headache attributed to cranial venous disorder		1
headache attributed to chronic or recurring rhinosinusitis	headache attributed to cranial venous sinus stenting		1
headache attributed to chronic or recurring rhinosinusitis	headache attributed to craniocervical dystonia		headache or facial pain attributed to disorder of the cranium neck eyes ears nose sinuses teeth mouth or other facial or cervical structure
headache attributed to chronic or recurring rhinosinusitis	headache attributed to depressive disorder		1
headache attributed to chronic or recurring rhinosinusitis	headache attributed to disorder of cranial bone		headache or facial pain attributed to disorder of the cranium neck eyes ears nose sinuses teeth mouth or other facial or cervical structure
headache attributed to chronic or recurring rhinosinusitis	headache attributed to disorder of homoeostasis		1
headache attributed to chronic or recurring rhinosinusitis	headache attributed to disorder of the ears		headache or facial pain attributed to disorder of the cranium neck eyes ears nose sinuses teeth mouth or other facial or cervical structure
headache attributed to chronic or recurring rhinosinusitis	headache attributed to disorder of the eyes		headache or facial pain attributed to disorder of the cranium neck eyes ears nose sinuses teeth mouth or other facial or cervical structure
headache attributed to chronic or recurring rhinosinusitis	headache attributed to disorder of the nasal mucosa turbinates or septum		headache attributed to disorder of the nose or paranasal sinuses
headache attributed to chronic or recurring rhinosinusitis	headache attributed to disorder of the neck		headache or facial pain attributed to disorder of the cranium neck eyes ears nose sinuses teeth mouth or other facial or cervical structure
headache attributed to chronic or recurring rhinosinusitis	headache attributed to disorder of the nose or paranasal sinuses		headache or facial pain attributed to disorder of the cranium neck eyes ears nose sinuses teeth mouth or other facial or cervical structure
headache attributed to chronic or recurring rhinosinusitis	headache attributed to disorder of the teeth		headache or facial pain attributed to disorder of the cranium neck eyes ears nose sinuses teeth mouth or other facial or cervical structure
headache attributed to chronic or recurring rhinosinusitis	headache attributed to dural arteriovenous fistula (davf)		1
headache attributed to chronic or recurring rhinosinusitis	headache attributed to epileptic seizure		1
headache attributed to chronic or recurring rhinosinusitis	headache attributed to exogenous acute pressor agent		1
headache attributed to chronic or recurring rhinosinusitis	headache attributed to external application of a cold stimulus		1
headache attributed to chronic or recurring rhinosinusitis	headache attributed to generalized anxiety disorder		1
headache attributed to chronic or recurring rhinosinusitis	headache attributed to giant cell arteritis (gca)		1
headache attributed to chronic or recurring rhinosinusitis	headache attributed to heterophoria or heterotropia		headache or facial pain attributed to disorder of the cranium neck eyes ears nose sinuses teeth mouth or other facial or cervical structure
headache attributed to chronic or recurring rhinosinusitis	headache attributed to hypertensive crisis without hypertensive encephalopathy		1
headache attributed to chronic or recurring rhinosinusitis	headache attributed to hypertensive encephalopathy		1
headache attributed to chronic or recurring rhinosinusitis	headache attributed to hypoxia and/or hypercapnia		1
headache attributed to chronic or recurring rhinosinusitis	headache attributed to increased cerebrospinal fluid (csf) pressure		1
headache attributed to chronic or recurring rhinosinusitis	headache attributed to infection		1
headache attributed to chronic or recurring rhinosinusitis	headache attributed to intracranial artery dissection		1
headache attributed to chronic or recurring rhinosinusitis	headache attributed to intracranial fungal or other parasitic infection		1
headache attributed to chronic or recurring rhinosinusitis	headache attributed to intracranial hypertension secondary to chromosomal disorder		1
headache attributed to chronic or recurring rhinosinusitis	headache attributed to intracranial hypertension secondary to hydrocephalus		1
headache attributed to chronic or recurring rhinosinusitis	headache attributed to intracranial infection		1
headache attributed to chronic or recurring rhinosinusitis	headache attributed to intracranial neoplasia		1
headache attributed to chronic or recurring rhinosinusitis	headache attributed to intracranial neoplasm		1
headache attributed to chronic or recurring rhinosinusitis	headache attributed to intrathecal injection		1
headache attributed to chronic or recurring rhinosinusitis	headache attributed to ischaemic ocular motor nerve palsy		1
headache attributed to chronic or recurring rhinosinusitis	headache attributed to ischaemic stroke (cerebral infarction)		1
headache attributed to chronic or recurring rhinosinusitis	headache attributed to localized brain infection		1
headache attributed to chronic or recurring rhinosinusitis	headache attributed to low cerebrospinal fluid (csf) pressure		1
headache attributed to chronic or recurring rhinosinusitis	headache attributed to lymphocytic hypophysitis		1
headache attributed to chronic or recurring rhinosinusitis	headache attributed to neurosarcoidosis		1
headache attributed to chronic or recurring rhinosinusitis	headache attributed to non infectious inflammatory intracranial disease		1
headache attributed to chronic or recurring rhinosinusitis	headache attributed to non traumatic intracranial haemorrhage		1
headache attributed to chronic or recurring rhinosinusitis	headache attributed to non vascular intracranial disorder		1
headache attributed to chronic or recurring rhinosinusitis	headache attributed to occasional use of non headache medication		1
headache attributed to chronic or recurring rhinosinusitis	headache attributed to ocular inflammatory disorder		headache or facial pain attributed to disorder of the cranium neck eyes ears nose sinuses teeth mouth or other facial or cervical structure
headache attributed to chronic or recurring rhinosinusitis	headache attributed to other acute intracranial arterial disorder		1
headache attributed to chronic or recurring rhinosinusitis	headache attributed to other disorder of homeostasis		1
headache attributed to chronic or recurring rhinosinusitis	headache attributed to other disorder of homoeostasis		1
headache attributed to chronic or recurring rhinosinusitis	headache attributed to other metabolic or systemic disorder		1
headache attributed to chronic or recurring rhinosinusitis	headache attributed to other non infectious inflammatory intracranial disease		1
headache attributed to chronic or recurring rhinosinusitis	headache attributed to other non vascular intracranial disorder		1
headache attributed to chronic or recurring rhinosinusitis	headache attributed to other systemic infection		1
headache attributed to chronic or recurring rhinosinusitis	headache attributed to panic disorder		1
headache attributed to chronic or recurring rhinosinusitis	headache attributed to phaeochromocytoma		1
headache attributed to chronic or recurring rhinosinusitis	headache attributed to pituitary apoplexy		1
headache attributed to chronic or recurring rhinosinusitis	headache attributed to post traumatic stress disorder (ptsd)		1
headache attributed to chronic or recurring rhinosinusitis	headache attributed to pre eclampsia or eclampsia		1
headache attributed to chronic or recurring rhinosinusitis	headache attributed to primary angiitis of the central nervous system (pacns)		1
headache attributed to chronic or recurring rhinosinusitis	headache attributed to psychiatric disorder		1
headache attributed to chronic or recurring rhinosinusitis	headache attributed to psychotic disorder		1
headache attributed to chronic or recurring rhinosinusitis	headache attributed to radiosurgery of the brain		1
headache attributed to chronic or recurring rhinosinusitis	headache attributed to refractive error		headache or facial pain attributed to disorder of the cranium neck eyes ears nose sinuses teeth mouth or other facial or cervical structure
headache attributed to chronic or recurring rhinosinusitis	headache attributed to retropharyngeal tendonitis		headache or facial pain attributed to disorder of the cranium neck eyes ears nose sinuses teeth mouth or other facial or cervical structure
headache attributed to chronic or recurring rhinosinusitis	headache attributed to reversible cerebral vasoconstriction syndrome (rcvs)		1
headache attributed to chronic or recurring rhinosinusitis	headache attributed to secondary angiitis of the central nervous system (sacns)		1
headache attributed to chronic or recurring rhinosinusitis	headache attributed to separation anxiety disorder		1
headache attributed to chronic or recurring rhinosinusitis	headache attributed to social anxiety disorder (social phobia)		1
headache attributed to chronic or recurring rhinosinusitis	headache attributed to somatization disorder		1
headache attributed to chronic or recurring rhinosinusitis	headache attributed to specific phobia		1
headache attributed to chronic or recurring rhinosinusitis	headache attributed to spontaneous intracranial hypotension		1
headache attributed to chronic or recurring rhinosinusitis	headache attributed to substance withdrawal		1
headache attributed to chronic or recurring rhinosinusitis	headache attributed to syndrome of retinal vasculopathy with cerebral leukoencephalopathy and systemic manifestations (rvclsm)		1
headache attributed to chronic or recurring rhinosinusitis	headache attributed to systemic bacterial infection		1
headache attributed to chronic or recurring rhinosinusitis	headache attributed to systemic infection		1
headache attributed to chronic or recurring rhinosinusitis	headache attributed to systemic viral infection		1
headache attributed to chronic or recurring rhinosinusitis	headache attributed to temporomandibular disorder (tmd)		headache or facial pain attributed to disorder of the cranium neck eyes ears nose sinuses teeth mouth or other facial or cervical structure
headache attributed to chronic or recurring rhinosinusitis	headache attributed to trauma or injury to the head and/or neck		1
headache attributed to chronic or recurring rhinosinusitis	headache attributed to travel in space		1
headache attributed to chronic or recurring rhinosinusitis	headache attributed to unruptured saccular aneurysm		1
headache attributed to chronic or recurring rhinosinusitis	headache attributed to unruptured vascular malformation		1
headache attributed to chronic or recurring rhinosinusitis	headache attributed to upper cervical radiculopathy		headache or facial pain attributed to disorder of the cranium neck eyes ears nose sinuses teeth mouth or other facial or cervical structure
headache attributed to chronic or recurring rhinosinusitis	headache attributed to use of or exposure to a substance		1
headache attributed to chronic or recurring rhinosinusitis	headache attributed to use of or exposure to other substance		1
headache attributed to chronic or recurring rhinosinusitis	headache attributed to viral encephalitis		1
headache attributed to chronic or recurring rhinosinusitis	headache attributed to viral meningitis		1
headache attributed to chronic or recurring rhinosinusitis	headache attributed to viral meningitis or encephalitis		1
headache attributed to chronic or recurring rhinosinusitis	headache attributed to withdrawal from chronic use of other substance		1
headache attributed to chronic or recurring rhinosinusitis	headache not elsewhere classified		1
headache attributed to chronic or recurring rhinosinusitis	headache or facial or neck pain attributed to cervical carotid or vertebral artery dissection		1
headache attributed to chronic or recurring rhinosinusitis	headache or facial pain attributed to disorder of the cranium neck eyes ears nose sinuses teeth mouth or other facial or cervical structure		1
headache attributed to chronic or recurring rhinosinusitis	headache or facial pain attributed to other disorder of cranium neck eyes ears nose sinuses teeth mouth or other facial or cervical structure		headache or facial pain attributed to disorder of the cranium neck eyes ears nose sinuses teeth mouth or other facial or cervical structure
headache attributed to chronic or recurring rhinosinusitis	headache probably attributed to external application of a cold stimulus		1
headache attributed to chronic or recurring rhinosinusitis	headache probably attributed to ingestion or inhalation of a cold stimulus		1
headache attributed to chronic or recurring rhinosinusitis	headache unspecified		1
headache attributed to chronic or recurring rhinosinusitis	hemicrania continua		1
headache attributed to chronic or recurring rhinosinusitis	hemicrania continua (alternative criteria)		1
headache attributed to chronic or recurring rhinosinusitis	hemicrania continua remitting subtype		1
headache attributed to chronic or recurring rhinosinusitis	hemicrania continua unremitting subtype		1
headache attributed to chronic or recurring rhinosinusitis	hemiplegic migraine		1
headache attributed to chronic or recurring rhinosinusitis	high altitude headache		1
headache attributed to chronic or recurring rhinosinusitis	histamine induced headache		1
headache attributed to chronic or recurring rhinosinusitis	hypnic headache		1
headache attributed to chronic or recurring rhinosinusitis	ictal epileptic headache		1
headache attributed to chronic or recurring rhinosinusitis	idiopathic glossopharyngeal neuralgia		1
headache attributed to chronic or recurring rhinosinusitis	idiopathic nervus intermedius neuralgia		1
headache attributed to chronic or recurring rhinosinusitis	idiopathic painful glossopharyngeal neuropathy		1
headache attributed to chronic or recurring rhinosinusitis	idiopathic painful nervus intermedius neuropathy		1
headache attributed to chronic or recurring rhinosinusitis	idiopathic painful trigeminal neuropathy		1
headache attributed to chronic or recurring rhinosinusitis	idiopathic trigeminal neuralgia		1
headache attributed to chronic or recurring rhinosinusitis	idiopathic trigeminal neuralgia with concomitant continuous pain		1
headache attributed to chronic or recurring rhinosinusitis	immediate alcohol induced headache		1
headache attributed to chronic or recurring rhinosinusitis	immediate cgrp induced headache		1
headache attributed to chronic or recurring rhinosinusitis	immediate histamine induced headache		1
headache attributed to chronic or recurring rhinosinusitis	immediate no donor induced headache		1
headache attributed to chronic or recurring rhinosinusitis	infantile colic		1
headache attributed to chronic or recurring rhinosinusitis	infrequent episodic tension type headache		1
headache attributed to chronic or recurring rhinosinusitis	infrequent episodic tension type headache (alternative criteria)		1
headache attributed to chronic or recurring rhinosinusitis	infrequent episodic tension type headache associated with pericranial tenderness		1
headache attributed to chronic or recurring rhinosinusitis	infrequent episodic tension type headache not associated with pericranial tenderness		1
headache attributed to chronic or recurring rhinosinusitis	medication overuse headache (moh)		1
headache attributed to chronic or recurring rhinosinusitis	medication overuse headache attributed to multiple drug classes not individually overused		1
headache attributed to chronic or recurring rhinosinusitis	medication overuse headache attributed to other medication		1
headache attributed to chronic or recurring rhinosinusitis	medication overuse headache attributed to unspecified or unverified overuse of multiple drug classes		1
headache attributed to chronic or recurring rhinosinusitis	menstrually related migraine with aura		1
headache attributed to chronic or recurring rhinosinusitis	menstrually related migraine without aura		1
headache attributed to chronic or recurring rhinosinusitis	migraine		1
headache attributed to chronic or recurring rhinosinusitis	migraine aura status		1
headache attributed to chronic or recurring rhinosinusitis	migraine like aura attributed to cerebral amyloid angiopathy (caa)		1
headache attributed to chronic or recurring rhinosinusitis	migraine with aura		1
headache attributed to chronic or recurring rhinosinusitis	migraine with brainstem aura		1
headache attributed to chronic or recurring rhinosinusitis	migraine with typical aura		1
headache attributed to chronic or recurring rhinosinusitis	migraine without aura		1
headache attributed to chronic or recurring rhinosinusitis	migrainous infarction		1
headache attributed to chronic or recurring rhinosinusitis	neck tongue syndrome		1
headache attributed to chronic or recurring rhinosinusitis	nervus intermedius neuralgia		1
headache attributed to chronic or recurring rhinosinusitis	nitric oxide (no) donor induced headache		1
headache attributed to chronic or recurring rhinosinusitis	non menstrual migraine with aura		1
headache attributed to chronic or recurring rhinosinusitis	non menstrual migraine without aura		1
headache attributed to chronic or recurring rhinosinusitis	non opioid analgesic overuse headache		1
headache attributed to chronic or recurring rhinosinusitis	non steroidal anti inflammatory drug (nsaid) overuse headache		1
headache attributed to chronic or recurring rhinosinusitis	nummular headache		1
headache attributed to chronic or recurring rhinosinusitis	occipital neuralgia		1
headache attributed to chronic or recurring rhinosinusitis	opioid overuse headache		1
headache attributed to chronic or recurring rhinosinusitis	opioid withdrawal headache		1
headache attributed to chronic or recurring rhinosinusitis	other headache disorders		1
headache attributed to chronic or recurring rhinosinusitis	other non opioid analgesic overuse headache		1
headache attributed to chronic or recurring rhinosinusitis	other primary headache disorders		1
headache attributed to chronic or recurring rhinosinusitis	pain attributed to a lesion or disease of nervus intermedius		1
headache attributed to chronic or recurring rhinosinusitis	pain attributed to a lesion or disease of the glossopharyngeal nerve		1
headache attributed to chronic or recurring rhinosinusitis	pain attributed to a lesion or disease of the trigeminal nerve		1
headache attributed to chronic or recurring rhinosinusitis	painful glossopharyngeal neuropathy		1
headache attributed to chronic or recurring rhinosinusitis	painful glossopharyngeal neuropathy attributed to a known cause		1
headache attributed to chronic or recurring rhinosinusitis	painful lesions of the cranial nerves and other facial pain		1
headache attributed to chronic or recurring rhinosinusitis	painful nervus intermedius neuropathy		1
headache attributed to chronic or recurring rhinosinusitis	painful nervus intermedius neuropathy attributed to herpes zoster		1
headache attributed to chronic or recurring rhinosinusitis	painful nervus intermedius neuropathy attributed to other disorder		1
headache attributed to chronic or recurring rhinosinusitis	painful optic neuritis		1
headache attributed to chronic or recurring rhinosinusitis	painful post traumatic trigeminal neuropathy		1
headache attributed to chronic or recurring rhinosinusitis	painful trigeminal neuropathy		1
headache attributed to chronic or recurring rhinosinusitis	painful trigeminal neuropathy attributed to herpes zoster		1
headache attributed to chronic or recurring rhinosinusitis	painful trigeminal neuropathy attributed to other disorder		1
headache attributed to chronic or recurring rhinosinusitis	paracetamol (acetaminophen) overuse headache		1
headache attributed to chronic or recurring rhinosinusitis	paratrigeminal oculosympathetic (raeder s) syndrome		1
headache attributed to chronic or recurring rhinosinusitis	paroxysmal hemicrania		1
headache attributed to chronic or recurring rhinosinusitis	paroxysmal hemicrania (alternative criteria)		1
headache attributed to chronic or recurring rhinosinusitis	persistent aura without infarction		1
headache attributed to chronic or recurring rhinosinusitis	persistent headache attributed to mild traumatic injury to the head		1
headache attributed to chronic or recurring rhinosinusitis	persistent headache attributed to other trauma or injury to the head and/or neck		1
headache attributed to chronic or recurring rhinosinusitis	persistent headache attributed to past bacterial meningitis or meningoencephalitis		1
headache attributed to chronic or recurring rhinosinusitis	persistent headache attributed to past cranial and/or cervical vascular disorder		1
headache attributed to chronic or recurring rhinosinusitis	persistent headache attributed to past disorder of homoeostasis		1
headache attributed to chronic or recurring rhinosinusitis	persistent headache attributed to past intracranial fungal or other parasitic infection		1
headache attributed to chronic or recurring rhinosinusitis	persistent headache attributed to past ischaemic stroke (cerebral infarction)		1
headache attributed to chronic or recurring rhinosinusitis	persistent headache attributed to past non traumatic acute subdural haemorrhage		1
headache attributed to chronic or recurring rhinosinusitis	persistent headache attributed to past non traumatic intracerebral haemorrhage		1
headache attributed to chronic or recurring rhinosinusitis	persistent headache attributed to past non traumatic intracranial haemorrhage		1
headache attributed to chronic or recurring rhinosinusitis	persistent headache attributed to past non traumatic subarachnoid haemorrhage		1
headache attributed to chronic or recurring rhinosinusitis	persistent headache attributed to past non vascular intracranial disorder		1
headache attributed to chronic or recurring rhinosinusitis	persistent headache attributed to past reversible cerebral vasoconstriction syndrome (rcvs)		1
headache attributed to chronic or recurring rhinosinusitis	persistent headache attributed to past use of or exposure to a substance		1
headache attributed to chronic or recurring rhinosinusitis	persistent headache attributed to traumatic injury to the head		1
headache attributed to chronic or recurring rhinosinusitis	persistent headache attributed to whiplash		1
headache attributed to chronic or recurring rhinosinusitis	persistent headache or facial or neck pain attributed to past cervical carotid or vertebral artery dissection		1
headache attributed to chronic or recurring rhinosinusitis	persistent idiopathic facial pain (pifp)		1
headache attributed to chronic or recurring rhinosinusitis	post dural puncture headache		1
headache attributed to chronic or recurring rhinosinusitis	post electroconvulsive therapy (ect) headache		1
headache attributed to chronic or recurring rhinosinusitis	post endarterectomy headache		1
headache attributed to chronic or recurring rhinosinusitis	post herpetic neuralgia of nervus intermedius		1
headache attributed to chronic or recurring rhinosinusitis	post ictal headache		1
headache attributed to chronic or recurring rhinosinusitis	primary cough headache		1
headache attributed to chronic or recurring rhinosinusitis	primary exercise headache		1
headache attributed to chronic or recurring rhinosinusitis	primary headache associated with sexual activity		1
headache attributed to chronic or recurring rhinosinusitis	primary stabbing headache		1
headache attributed to chronic or recurring rhinosinusitis	probable chronic tension type headache		1
headache attributed to chronic or recurring rhinosinusitis	probable cluster headache		1
headache attributed to chronic or recurring rhinosinusitis	probable cold stimulus headache		1
headache attributed to chronic or recurring rhinosinusitis	probable external compression headache		1
headache attributed to chronic or recurring rhinosinusitis	probable external pressure headache		1
headache attributed to chronic or recurring rhinosinusitis	probable external traction headache		1
headache attributed to chronic or recurring rhinosinusitis	probable frequent episodic tension type headache		1
headache attributed to chronic or recurring rhinosinusitis	probable hemicrania continua		1
headache attributed to chronic or recurring rhinosinusitis	probable hypnic headache		1
headache attributed to chronic or recurring rhinosinusitis	probable infrequent episodic tension type headache		1
headache attributed to chronic or recurring rhinosinusitis	probable migraine with aura		1
headache attributed to chronic or recurring rhinosinusitis	probable migraine without aura		1
headache attributed to chronic or recurring rhinosinusitis	probable new daily persistent headache		1
headache attributed to chronic or recurring rhinosinusitis	probable nummular headache		1
headache attributed to chronic or recurring rhinosinusitis	probable paroxysmal hemicrania		1
headache attributed to chronic or recurring rhinosinusitis	probable primary cough headache		1
headache attributed to chronic or recurring rhinosinusitis	probable primary exercise headache		1
headache attributed to chronic or recurring rhinosinusitis	probable primary headache associated with sexual activity		1
headache attributed to chronic or recurring rhinosinusitis	probable primary stabbing headache		1
headache attributed to chronic or recurring rhinosinusitis	probable short lasting unilateral neuralgiform headache attacks		1
headache attributed to chronic or recurring rhinosinusitis	probable trigeminal autonomic cephalalgia		1
headache attributed to chronic or recurring rhinosinusitis	pure menstrual migraine with aura		1
headache attributed to chronic or recurring rhinosinusitis	pure menstrual migraine without aura		1
headache attributed to chronic or recurring rhinosinusitis	recurrent gastrointestinal disturbance		1
headache attributed to chronic or recurring rhinosinusitis	retinal migraine		1
headache attributed to chronic or recurring rhinosinusitis	secondary glossopharyngeal neuralgia		1
headache attributed to chronic or recurring rhinosinusitis	secondary nervus intermedius neuralgia		1
headache attributed to chronic or recurring rhinosinusitis	secondary trigeminal neuralgia		1
headache attributed to chronic or recurring rhinosinusitis	short lasting unilateral neuralgiform headache attacks		1
headache attributed to chronic or recurring rhinosinusitis	short lasting unilateral neuralgiform headache attacks (alternative criteria)		1
headache attributed to chronic or recurring rhinosinusitis	short lasting unilateral neuralgiform headache attacks with conjunctival injection and tearing (sunct)		1
headache attributed to chronic or recurring rhinosinusitis	short lasting unilateral neuralgiform headache attacks with cranial autonomic symptoms (suna)		1
headache attributed to chronic or recurring rhinosinusitis	sleep apnoea headache		1
headache attributed to chronic or recurring rhinosinusitis	sporadic hemiplegic migraine (shm)		1
headache attributed to chronic or recurring rhinosinusitis	tension type headache (alternative criteria)		1
headache attributed to chronic or recurring rhinosinusitis	tension type headache (tth)		1
headache attributed to chronic or recurring rhinosinusitis	tolosa hunt syndrome		1
headache attributed to chronic or recurring rhinosinusitis	trigeminal autonomic cephalalgias (tacs)		1
headache attributed to chronic or recurring rhinosinusitis	trigeminal neuralgia		1
headache attributed to chronic or recurring rhinosinusitis	trigeminal neuralgia attributed to multiple sclerosis		1
headache attributed to chronic or recurring rhinosinusitis	trigeminal neuralgia attributed to other cause		1
headache attributed to chronic or recurring rhinosinusitis	trigeminal neuralgia attributed to space occupying lesion		1
headache attributed to chronic or recurring rhinosinusitis	trigeminal post herpetic neuralgia		1
headache attributed to chronic or recurring rhinosinusitis	typical aura with headache		1
headache attributed to chronic or recurring rhinosinusitis	typical aura without headache		1
headache attributed to chronic or recurring rhinosinusitis	undifferentiated trigeminal autonomic cephalalgia		1
headache attributed to chronic or recurring rhinosinusitis	vestibular migraine		1
headache attributed to chronic or recurring rhinosinusitis	visual snow		1
headache attributed to colloid cyst of the third ventricle	headache attributed to cranial and/or cervical vascular disorder		1
headache attributed to colloid cyst of the third ventricle	headache attributed to cranial venous disorder		1
headache attributed to colloid cyst of the third ventricle	headache attributed to cranial venous sinus stenting		1
headache attributed to colloid cyst of the third ventricle	headache attributed to craniocervical dystonia		1
headache attributed to colloid cyst of the third ventricle	headache attributed to depressive disorder		1
headache attributed to colloid cyst of the third ventricle	headache attributed to disorder of cranial bone		1
headache attributed to colloid cyst of the third ventricle	headache attributed to disorder of homoeostasis		1
headache attributed to colloid cyst of the third ventricle	headache attributed to disorder of the ears		1
headache attributed to colloid cyst of the third ventricle	headache attributed to disorder of the eyes		1
headache attributed to colloid cyst of the third ventricle	headache attributed to disorder of the nasal mucosa turbinates or septum		1
headache attributed to colloid cyst of the third ventricle	headache attributed to disorder of the neck		1
headache attributed to colloid cyst of the third ventricle	headache attributed to disorder of the nose or paranasal sinuses		1
headache attributed to colloid cyst of the third ventricle	headache attributed to disorder of the teeth		1
headache attributed to colloid cyst of the third ventricle	headache attributed to dural arteriovenous fistula (davf)		1
headache attributed to colloid cyst of the third ventricle	headache attributed to epileptic seizure		1
headache attributed to colloid cyst of the third ventricle	headache attributed to exogenous acute pressor agent		1
headache attributed to colloid cyst of the third ventricle	headache attributed to external application of a cold stimulus		1
headache attributed to colloid cyst of the third ventricle	headache attributed to generalized anxiety disorder		1
headache attributed to colloid cyst of the third ventricle	headache attributed to giant cell arteritis (gca)		1
headache attributed to colloid cyst of the third ventricle	headache attributed to heterophoria or heterotropia		1
headache attributed to colloid cyst of the third ventricle	headache attributed to hypertensive crisis without hypertensive encephalopathy		1
headache attributed to colloid cyst of the third ventricle	headache attributed to hypertensive encephalopathy		1
headache attributed to colloid cyst of the third ventricle	headache attributed to hypoxia and/or hypercapnia		1
headache attributed to colloid cyst of the third ventricle	headache attributed to increased cerebrospinal fluid (csf) pressure		1
headache attributed to colloid cyst of the third ventricle	headache attributed to infection		1
headache attributed to colloid cyst of the third ventricle	headache attributed to intracranial artery dissection		1
headache attributed to colloid cyst of the third ventricle	headache attributed to intracranial fungal or other parasitic infection		1
headache attributed to colloid cyst of the third ventricle	headache attributed to intracranial hypertension secondary to chromosomal disorder		headache attributed to non vascular intracranial disorder
headache attributed to colloid cyst of the third ventricle	headache attributed to intracranial hypertension secondary to hydrocephalus		headache attributed to non vascular intracranial disorder
headache attributed to colloid cyst of the third ventricle	headache attributed to intracranial infection		1
headache attributed to colloid cyst of the third ventricle	headache attributed to intracranial neoplasia		headache attributed to non vascular intracranial disorder
headache attributed to colloid cyst of the third ventricle	headache attributed to intracranial neoplasm		headache attributed to non vascular intracranial disorder
headache attributed to colloid cyst of the third ventricle	headache attributed to intrathecal injection		headache attributed to non vascular intracranial disorder
headache attributed to colloid cyst of the third ventricle	headache attributed to ischaemic ocular motor nerve palsy		1
headache attributed to colloid cyst of the third ventricle	headache attributed to ischaemic stroke (cerebral infarction)		1
headache attributed to colloid cyst of the third ventricle	headache attributed to localized brain infection		1
headache attributed to colloid cyst of the third ventricle	headache attributed to low cerebrospinal fluid (csf) pressure		1
headache attributed to colloid cyst of the third ventricle	headache attributed to lymphocytic hypophysitis		headache attributed to non vascular intracranial disorder
headache attributed to colloid cyst of the third ventricle	headache attributed to neurosarcoidosis		headache attributed to non vascular intracranial disorder
headache attributed to colloid cyst of the third ventricle	headache attributed to non infectious inflammatory intracranial disease		headache attributed to non vascular intracranial disorder
headache attributed to colloid cyst of the third ventricle	headache attributed to non traumatic intracranial haemorrhage		1
headache attributed to colloid cyst of the third ventricle	headache attributed to non vascular intracranial disorder		1
headache attributed to colloid cyst of the third ventricle	headache attributed to occasional use of non headache medication		1
headache attributed to colloid cyst of the third ventricle	headache attributed to ocular inflammatory disorder		1
headache attributed to colloid cyst of the third ventricle	headache attributed to other acute intracranial arterial disorder		1
headache attributed to colloid cyst of the third ventricle	headache attributed to other disorder of homeostasis		1
headache attributed to colloid cyst of the third ventricle	headache attributed to other disorder of homoeostasis		1
headache attributed to colloid cyst of the third ventricle	headache attributed to other metabolic or systemic disorder		1
headache attributed to colloid cyst of the third ventricle	headache attributed to other non infectious inflammatory intracranial disease		headache attributed to non vascular intracranial disorder
headache attributed to colloid cyst of the third ventricle	headache attributed to other non vascular intracranial disorder		headache attributed to non vascular intracranial disorder
headache attributed to colloid cyst of the third ventricle	headache attributed to other systemic infection		1
headache attributed to colloid cyst of the third ventricle	headache attributed to panic disorder		1
headache attributed to colloid cyst of the third ventricle	headache attributed to phaeochromocytoma		1
headache attributed to colloid cyst of the third ventricle	headache attributed to pituitary apoplexy		1
headache attributed to colloid cyst of the third ventricle	headache attributed to post traumatic stress disorder (ptsd)		1
headache attributed to colloid cyst of the third ventricle	headache attributed to pre eclampsia or eclampsia		1
headache attributed to colloid cyst of the third ventricle	headache attributed to primary angiitis of the central nervous system (pacns)		1
headache attributed to colloid cyst of the third ventricle	headache attributed to psychiatric disorder		1
headache attributed to colloid cyst of the third ventricle	headache attributed to psychotic disorder		1
headache attributed to colloid cyst of the third ventricle	headache attributed to radiosurgery of the brain		1
headache attributed to colloid cyst of the third ventricle	headache attributed to refractive error		1
headache attributed to colloid cyst of the third ventricle	headache attributed to retropharyngeal tendonitis		1
headache attributed to colloid cyst of the third ventricle	headache attributed to reversible cerebral vasoconstriction syndrome (rcvs)		1
headache attributed to colloid cyst of the third ventricle	headache attributed to secondary angiitis of the central nervous system (sacns)		1
headache attributed to colloid cyst of the third ventricle	headache attributed to separation anxiety disorder		1
headache attributed to colloid cyst of the third ventricle	headache attributed to social anxiety disorder (social phobia)		1
headache attributed to colloid cyst of the third ventricle	headache attributed to somatization disorder		1
headache attributed to colloid cyst of the third ventricle	headache attributed to specific phobia		1
headache attributed to colloid cyst of the third ventricle	headache attributed to spontaneous intracranial hypotension		1
headache attributed to colloid cyst of the third ventricle	headache attributed to substance withdrawal		1
headache attributed to colloid cyst of the third ventricle	headache attributed to syndrome of retinal vasculopathy with cerebral leukoencephalopathy and systemic manifestations (rvclsm)		1
headache attributed to colloid cyst of the third ventricle	headache attributed to systemic bacterial infection		1
headache attributed to colloid cyst of the third ventricle	headache attributed to systemic infection		1
headache attributed to colloid cyst of the third ventricle	headache attributed to systemic viral infection		1
headache attributed to colloid cyst of the third ventricle	headache attributed to temporomandibular disorder (tmd)		1
headache attributed to colloid cyst of the third ventricle	headache attributed to trauma or injury to the head and/or neck		1
headache attributed to colloid cyst of the third ventricle	headache attributed to travel in space		1
headache attributed to colloid cyst of the third ventricle	headache attributed to unruptured saccular aneurysm		1
headache attributed to colloid cyst of the third ventricle	headache attributed to unruptured vascular malformation		1
headache attributed to colloid cyst of the third ventricle	headache attributed to upper cervical radiculopathy		1
headache attributed to colloid cyst of the third ventricle	headache attributed to use of or exposure to a substance		1
headache attributed to colloid cyst of the third ventricle	headache attributed to use of or exposure to other substance		1
headache attributed to colloid cyst of the third ventricle	headache attributed to viral encephalitis		1
headache attributed to colloid cyst of the third ventricle	headache attributed to viral meningitis		1
headache attributed to colloid cyst of the third ventricle	headache attributed to viral meningitis or encephalitis		1
headache attributed to colloid cyst of the third ventricle	headache attributed to withdrawal from chronic use of other substance		1
headache attributed to colloid cyst of the third ventricle	headache not elsewhere classified		1
headache attributed to colloid cyst of the third ventricle	headache or facial or neck pain attributed to cervical carotid or vertebral artery dissection		1
headache attributed to colloid cyst of the third ventricle	headache or facial pain attributed to disorder of the cranium neck eyes ears nose sinuses teeth mouth or other facial or cervical structure		1
headache attributed to colloid cyst of the third ventricle	headache or facial pain attributed to other disorder of cranium neck eyes ears nose sinuses teeth mouth or other facial or cervical structure		1
headache attributed to colloid cyst of the third ventricle	headache probably attributed to external application of a cold stimulus		1
headache attributed to colloid cyst of the third ventricle	headache probably attributed to ingestion or inhalation of a cold stimulus		1
headache attributed to colloid cyst of the third ventricle	headache unspecified		1
headache attributed to colloid cyst of the third ventricle	hemicrania continua		1
headache attributed to colloid cyst of the third ventricle	hemicrania continua (alternative criteria)		1
headache attributed to colloid cyst of the third ventricle	hemicrania continua remitting subtype		1
headache attributed to colloid cyst of the third ventricle	hemicrania continua unremitting subtype		1
headache attributed to colloid cyst of the third ventricle	hemiplegic migraine		1
headache attributed to colloid cyst of the third ventricle	high altitude headache		1
headache attributed to colloid cyst of the third ventricle	histamine induced headache		1
headache attributed to colloid cyst of the third ventricle	hypnic headache		1
headache attributed to colloid cyst of the third ventricle	ictal epileptic headache		headache attributed to non vascular intracranial disorder
headache attributed to colloid cyst of the third ventricle	idiopathic glossopharyngeal neuralgia		1
headache attributed to colloid cyst of the third ventricle	idiopathic nervus intermedius neuralgia		1
headache attributed to colloid cyst of the third ventricle	idiopathic painful glossopharyngeal neuropathy		1
headache attributed to colloid cyst of the third ventricle	idiopathic painful nervus intermedius neuropathy		1
headache attributed to colloid cyst of the third ventricle	idiopathic painful trigeminal neuropathy		1
headache attributed to colloid cyst of the third ventricle	idiopathic trigeminal neuralgia		1
headache attributed to colloid cyst of the third ventricle	idiopathic trigeminal neuralgia with concomitant continuous pain		1
headache attributed to colloid cyst of the third ventricle	immediate alcohol induced headache		1
headache attributed to colloid cyst of the third ventricle	immediate cgrp induced headache		1
headache attributed to colloid cyst of the third ventricle	immediate histamine induced headache		1
headache attributed to colloid cyst of the third ventricle	immediate no donor induced headache		1
headache attributed to colloid cyst of the third ventricle	infantile colic		1
headache attributed to colloid cyst of the third ventricle	infrequent episodic tension type headache		1
headache attributed to colloid cyst of the third ventricle	infrequent episodic tension type headache (alternative criteria)		1
headache attributed to colloid cyst of the third ventricle	infrequent episodic tension type headache associated with pericranial tenderness		1
headache attributed to colloid cyst of the third ventricle	infrequent episodic tension type headache not associated with pericranial tenderness		1
headache attributed to colloid cyst of the third ventricle	medication overuse headache (moh)		1
headache attributed to colloid cyst of the third ventricle	medication overuse headache attributed to multiple drug classes not individually overused		1
headache attributed to colloid cyst of the third ventricle	medication overuse headache attributed to other medication		1
headache attributed to colloid cyst of the third ventricle	medication overuse headache attributed to unspecified or unverified overuse of multiple drug classes		1
headache attributed to colloid cyst of the third ventricle	menstrually related migraine with aura		1
headache attributed to colloid cyst of the third ventricle	menstrually related migraine without aura		1
headache attributed to colloid cyst of the third ventricle	migraine		1
headache attributed to colloid cyst of the third ventricle	migraine aura status		1
headache attributed to colloid cyst of the third ventricle	migraine like aura attributed to cerebral amyloid angiopathy (caa)		1
headache attributed to colloid cyst of the third ventricle	migraine with aura		1
headache attributed to colloid cyst of the third ventricle	migraine with brainstem aura		1
headache attributed to colloid cyst of the third ventricle	migraine with typical aura		1
headache attributed to colloid cyst of the third ventricle	migraine without aura		1
headache attributed to colloid cyst of the third ventricle	migrainous infarction		1
headache attributed to colloid cyst of the third ventricle	neck tongue syndrome		1
headache attributed to colloid cyst of the third ventricle	nervus intermedius neuralgia		1
headache attributed to colloid cyst of the third ventricle	nitric oxide (no) donor induced headache		1
headache attributed to colloid cyst of the third ventricle	non menstrual migraine with aura		1
headache attributed to colloid cyst of the third ventricle	non menstrual migraine without aura		1
headache attributed to colloid cyst of the third ventricle	non opioid analgesic overuse headache		1
headache attributed to colloid cyst of the third ventricle	non steroidal anti inflammatory drug (nsaid) overuse headache		1
headache attributed to colloid cyst of the third ventricle	nummular headache		1
headache attributed to colloid cyst of the third ventricle	occipital neuralgia		1
headache attributed to colloid cyst of the third ventricle	opioid overuse headache		1
headache attributed to colloid cyst of the third ventricle	opioid withdrawal headache		1
headache attributed to colloid cyst of the third ventricle	other headache disorders		1
headache attributed to colloid cyst of the third ventricle	other non opioid analgesic overuse headache		1
headache attributed to colloid cyst of the third ventricle	other primary headache disorders		1
headache attributed to colloid cyst of the third ventricle	pain attributed to a lesion or disease of nervus intermedius		1
headache attributed to colloid cyst of the third ventricle	pain attributed to a lesion or disease of the glossopharyngeal nerve		1
headache attributed to colloid cyst of the third ventricle	pain attributed to a lesion or disease of the trigeminal nerve		1
headache attributed to colloid cyst of the third ventricle	painful glossopharyngeal neuropathy		1
headache attributed to colloid cyst of the third ventricle	painful glossopharyngeal neuropathy attributed to a known cause		1
headache attributed to colloid cyst of the third ventricle	painful lesions of the cranial nerves and other facial pain		1
headache attributed to colloid cyst of the third ventricle	painful nervus intermedius neuropathy		1
headache attributed to colloid cyst of the third ventricle	painful nervus intermedius neuropathy attributed to herpes zoster		1
headache attributed to colloid cyst of the third ventricle	painful nervus intermedius neuropathy attributed to other disorder		1
headache attributed to colloid cyst of the third ventricle	painful optic neuritis		1
headache attributed to colloid cyst of the third ventricle	painful post traumatic trigeminal neuropathy		1
headache attributed to colloid cyst of the third ventricle	painful trigeminal neuropathy		1
headache attributed to colloid cyst of the third ventricle	painful trigeminal neuropathy attributed to herpes zoster		1
headache attributed to colloid cyst of the third ventricle	painful trigeminal neuropathy attributed to other disorder		1
headache attributed to colloid cyst of the third ventricle	paracetamol (acetaminophen) overuse headache		1
headache attributed to colloid cyst of the third ventricle	paratrigeminal oculosympathetic (raeder s) syndrome		1
headache attributed to colloid cyst of the third ventricle	paroxysmal hemicrania		1
headache attributed to colloid cyst of the third ventricle	paroxysmal hemicrania (alternative criteria)		1
headache attributed to colloid cyst of the third ventricle	persistent aura without infarction		1
headache attributed to colloid cyst of the third ventricle	persistent headache attributed to mild traumatic injury to the head		1
headache attributed to colloid cyst of the third ventricle	persistent headache attributed to other trauma or injury to the head and/or neck		1
headache attributed to colloid cyst of the third ventricle	persistent headache attributed to past bacterial meningitis or meningoencephalitis		1
headache attributed to colloid cyst of the third ventricle	persistent headache attributed to past cranial and/or cervical vascular disorder		1
headache attributed to colloid cyst of the third ventricle	persistent headache attributed to past disorder of homoeostasis		1
headache attributed to colloid cyst of the third ventricle	persistent headache attributed to past intracranial fungal or other parasitic infection		1
headache attributed to colloid cyst of the third ventricle	persistent headache attributed to past ischaemic stroke (cerebral infarction)		1
headache attributed to colloid cyst of the third ventricle	persistent headache attributed to past non traumatic acute subdural haemorrhage		1
headache attributed to colloid cyst of the third ventricle	persistent headache attributed to past non traumatic intracerebral haemorrhage		1
headache attributed to colloid cyst of the third ventricle	persistent headache attributed to past non traumatic intracranial haemorrhage		1
headache attributed to colloid cyst of the third ventricle	persistent headache attributed to past non traumatic subarachnoid haemorrhage		1
headache attributed to colloid cyst of the third ventricle	persistent headache attributed to past non vascular intracranial disorder		headache attributed to non vascular intracranial disorder
headache attributed to colloid cyst of the third ventricle	persistent headache attributed to past reversible cerebral vasoconstriction syndrome (rcvs)		1
headache attributed to colloid cyst of the third ventricle	persistent headache attributed to past use of or exposure to a substance		1
headache attributed to colloid cyst of the third ventricle	persistent headache attributed to traumatic injury to the head		1
headache attributed to colloid cyst of the third ventricle	persistent headache attributed to whiplash		1
headache attributed to colloid cyst of the third ventricle	persistent headache or facial or neck pain attributed to past cervical carotid or vertebral artery dissection		1
headache attributed to colloid cyst of the third ventricle	persistent idiopathic facial pain (pifp)		1
headache attributed to colloid cyst of the third ventricle	post dural puncture headache		headache attributed to non vascular intracranial disorder
headache attributed to colloid cyst of the third ventricle	post electroconvulsive therapy (ect) headache		headache attributed to non vascular intracranial disorder
headache attributed to colloid cyst of the third ventricle	post endarterectomy headache		1
headache attributed to colloid cyst of the third ventricle	post herpetic neuralgia of nervus intermedius		1
headache attributed to colloid cyst of the third ventricle	post ictal headache		headache attributed to non vascular intracranial disorder
headache attributed to colloid cyst of the third ventricle	primary cough headache		1
headache attributed to colloid cyst of the third ventricle	primary exercise headache		1
headache attributed to colloid cyst of the third ventricle	primary headache associated with sexual activity		1
headache attributed to colloid cyst of the third ventricle	primary stabbing headache		1
headache attributed to colloid cyst of the third ventricle	probable chronic tension type headache		1
headache attributed to colloid cyst of the third ventricle	probable cluster headache		1
headache attributed to colloid cyst of the third ventricle	probable cold stimulus headache		1
headache attributed to colloid cyst of the third ventricle	probable external compression headache		1
headache attributed to colloid cyst of the third ventricle	probable external pressure headache		1
headache attributed to colloid cyst of the third ventricle	probable external traction headache		1
headache attributed to colloid cyst of the third ventricle	probable frequent episodic tension type headache		1
headache attributed to colloid cyst of the third ventricle	probable hemicrania continua		1
headache attributed to colloid cyst of the third ventricle	probable hypnic headache		1
headache attributed to colloid cyst of the third ventricle	probable infrequent episodic tension type headache		1
headache attributed to colloid cyst of the third ventricle	probable migraine with aura		1
headache attributed to colloid cyst of the third ventricle	probable migraine without aura		1
headache attributed to colloid cyst of the third ventricle	probable new daily persistent headache		1
headache attributed to colloid cyst of the third ventricle	probable nummular headache		1
headache attributed to colloid cyst of the third ventricle	probable paroxysmal hemicrania		1
headache attributed to colloid cyst of the third ventricle	probable primary cough headache		1
headache attributed to colloid cyst of the third ventricle	probable primary exercise headache		1
headache attributed to colloid cyst of the third ventricle	probable primary headache associated with sexual activity		1
headache attributed to colloid cyst of the third ventricle	probable primary stabbing headache		1
headache attributed to colloid cyst of the third ventricle	probable short lasting unilateral neuralgiform headache attacks		1
headache attributed to colloid cyst of the third ventricle	probable trigeminal autonomic cephalalgia		1
headache attributed to colloid cyst of the third ventricle	pure menstrual migraine with aura		1
headache attributed to colloid cyst of the third ventricle	pure menstrual migraine without aura		1
headache attributed to colloid cyst of the third ventricle	recurrent gastrointestinal disturbance		1
headache attributed to colloid cyst of the third ventricle	retinal migraine		1
headache attributed to colloid cyst of the third ventricle	secondary glossopharyngeal neuralgia		1
headache attributed to colloid cyst of the third ventricle	secondary nervus intermedius neuralgia		1
headache attributed to colloid cyst of the third ventricle	secondary trigeminal neuralgia		1
headache attributed to colloid cyst of the third ventricle	short lasting unilateral neuralgiform headache attacks		1
headache attributed to colloid cyst of the third ventricle	short lasting unilateral neuralgiform headache attacks (alternative criteria)		1
headache attributed to colloid cyst of the third ventricle	short lasting unilateral neuralgiform headache attacks with conjunctival injection and tearing (sunct)		1
headache attributed to colloid cyst of the third ventricle	short lasting unilateral neuralgiform headache attacks with cranial autonomic symptoms (suna)		1
headache attributed to colloid cyst of the third ventricle	sleep apnoea headache		1
headache attributed to colloid cyst of the third ventricle	sporadic hemiplegic migraine (shm)		1
headache attributed to colloid cyst of the third ventricle	tension type headache (alternative criteria)		1
headache attributed to colloid cyst of the third ventricle	tension type headache (tth)		1
headache attributed to colloid cyst of the third ventricle	tolosa hunt syndrome		1
headache attributed to colloid cyst of the third ventricle	trigeminal autonomic cephalalgias (tacs)		1
headache attributed to colloid cyst of the third ventricle	trigeminal neuralgia		1
headache attributed to colloid cyst of the third ventricle	trigeminal neuralgia attributed to multiple sclerosis		1
headache attributed to colloid cyst of the third ventricle	trigeminal neuralgia attributed to other cause		1
headache attributed to colloid cyst of the third ventricle	trigeminal neuralgia attributed to space occupying lesion		1
headache attributed to colloid cyst of the third ventricle	trigeminal post herpetic neuralgia		1
headache attributed to colloid cyst of the third ventricle	typical aura with headache		1
headache attributed to colloid cyst of the third ventricle	typical aura without headache		1
headache attributed to colloid cyst of the third ventricle	undifferentiated trigeminal autonomic cephalalgia		1
headache attributed to colloid cyst of the third ventricle	vestibular migraine		1
headache attributed to colloid cyst of the third ventricle	visual snow		1
headache attributed to cranial and/or cervical vascular disorder	headache attributed to cranial venous disorder		1
headache attributed to cranial and/or cervical vascular disorder	headache attributed to cranial venous sinus stenting		1
headache attributed to cranial and/or cervical vascular disorder	headache attributed to craniocervical dystonia		1
headache attributed to cranial and/or cervical vascular disorder	headache attributed to depressive disorder		1
headache attributed to cranial and/or cervical vascular disorder	headache attributed to disorder of cranial bone		1
headache attributed to cranial and/or cervical vascular disorder	headache attributed to disorder of homoeostasis		1
headache attributed to cranial and/or cervical vascular disorder	headache attributed to disorder of the ears		1
headache attributed to cranial and/or cervical vascular disorder	headache attributed to disorder of the eyes		1
headache attributed to cranial and/or cervical vascular disorder	headache attributed to disorder of the nasal mucosa turbinates or septum		1
headache attributed to cranial and/or cervical vascular disorder	headache attributed to disorder of the neck		1
headache attributed to cranial and/or cervical vascular disorder	headache attributed to disorder of the nose or paranasal sinuses		1
headache attributed to cranial and/or cervical vascular disorder	headache attributed to disorder of the teeth		1
headache attributed to cranial and/or cervical vascular disorder	headache attributed to dural arteriovenous fistula (davf)		1
headache attributed to cranial and/or cervical vascular disorder	headache attributed to epileptic seizure		1
headache attributed to cranial and/or cervical vascular disorder	headache attributed to exogenous acute pressor agent		1
headache attributed to cranial and/or cervical vascular disorder	headache attributed to external application of a cold stimulus		1
headache attributed to cranial and/or cervical vascular disorder	headache attributed to generalized anxiety disorder		1
headache attributed to cranial and/or cervical vascular disorder	headache attributed to giant cell arteritis (gca)		1
headache attributed to cranial and/or cervical vascular disorder	headache attributed to heterophoria or heterotropia		1
headache attributed to cranial and/or cervical vascular disorder	headache attributed to hypertensive crisis without hypertensive encephalopathy		1
headache attributed to cranial and/or cervical vascular disorder	headache attributed to hypertensive encephalopathy		1
headache attributed to cranial and/or cervical vascular disorder	headache attributed to hypoxia and/or hypercapnia		1
headache attributed to cranial and/or cervical vascular disorder	headache attributed to increased cerebrospinal fluid (csf) pressure		1
headache attributed to cranial and/or cervical vascular disorder	headache attributed to infection		1
headache attributed to cranial and/or cervical vascular disorder	headache attributed to intracranial artery dissection		1
headache attributed to cranial and/or cervical vascular disorder	headache attributed to intracranial fungal or other parasitic infection		1
headache attributed to cranial and/or cervical vascular disorder	headache attributed to intracranial hypertension secondary to chromosomal disorder		1
headache attributed to cranial and/or cervical vascular disorder	headache attributed to intracranial hypertension secondary to hydrocephalus		1
headache attributed to cranial and/or cervical vascular disorder	headache attributed to intracranial infection		1
headache attributed to cranial and/or cervical vascular disorder	headache attributed to intracranial neoplasia		1
headache attributed to cranial and/or cervical vascular disorder	headache attributed to intracranial neoplasm		1
headache attributed to cranial and/or cervical vascular disorder	headache attributed to intrathecal injection		1
headache attributed to cranial and/or cervical vascular disorder	headache attributed to ischaemic ocular motor nerve palsy		1
headache attributed to cranial and/or cervical vascular disorder	headache attributed to ischaemic stroke (cerebral infarction)		1
headache attributed to cranial and/or cervical vascular disorder	headache attributed to localized brain infection		1
headache attributed to cranial and/or cervical vascular disorder	headache attributed to low cerebrospinal fluid (csf) pressure		1
headache attributed to cranial and/or cervical vascular disorder	headache attributed to lymphocytic hypophysitis		1
headache attributed to cranial and/or cervical vascular disorder	headache attributed to neurosarcoidosis		1
headache attributed to cranial and/or cervical vascular disorder	headache attributed to non infectious inflammatory intracranial disease		1
headache attributed to cranial and/or cervical vascular disorder	headache attributed to non traumatic intracranial haemorrhage		1
headache attributed to cranial and/or cervical vascular disorder	headache attributed to non vascular intracranial disorder		1
headache attributed to cranial and/or cervical vascular disorder	headache attributed to occasional use of non headache medication		1
headache attributed to cranial and/or cervical vascular disorder	headache attributed to ocular inflammatory disorder		1
headache attributed to cranial and/or cervical vascular disorder	headache attributed to other acute intracranial arterial disorder		1
headache attributed to cranial and/or cervical vascular disorder	headache attributed to other disorder of homeostasis		1
headache attributed to cranial and/or cervical vascular disorder	headache attributed to other disorder of homoeostasis		1
headache attributed to cranial and/or cervical vascular disorder	headache attributed to other metabolic or systemic disorder		1
headache attributed to cranial and/or cervical vascular disorder	headache attributed to other non infectious inflammatory intracranial disease		1
headache attributed to cranial and/or cervical vascular disorder	headache attributed to other non vascular intracranial disorder		1
headache attributed to cranial and/or cervical vascular disorder	headache attributed to other systemic infection		1
headache attributed to cranial and/or cervical vascular disorder	headache attributed to panic disorder		1
headache attributed to cranial and/or cervical vascular disorder	headache attributed to phaeochromocytoma		1
headache attributed to cranial and/or cervical vascular disorder	headache attributed to pituitary apoplexy		1
headache attributed to cranial and/or cervical vascular disorder	headache attributed to post traumatic stress disorder (ptsd)		1
headache attributed to cranial and/or cervical vascular disorder	headache attributed to pre eclampsia or eclampsia		1
headache attributed to cranial and/or cervical vascular disorder	headache attributed to primary angiitis of the central nervous system (pacns)		1
headache attributed to cranial and/or cervical vascular disorder	headache attributed to psychiatric disorder		1
headache attributed to cranial and/or cervical vascular disorder	headache attributed to psychotic disorder		1
headache attributed to cranial and/or cervical vascular disorder	headache attributed to radiosurgery of the brain		1
headache attributed to cranial and/or cervical vascular disorder	headache attributed to refractive error		1
headache attributed to cranial and/or cervical vascular disorder	headache attributed to retropharyngeal tendonitis		1
headache attributed to cranial and/or cervical vascular disorder	headache attributed to reversible cerebral vasoconstriction syndrome (rcvs)		1
headache attributed to cranial and/or cervical vascular disorder	headache attributed to secondary angiitis of the central nervous system (sacns)		1
headache attributed to cranial and/or cervical vascular disorder	headache attributed to separation anxiety disorder		1
headache attributed to cranial and/or cervical vascular disorder	headache attributed to social anxiety disorder (social phobia)		1
headache attributed to cranial and/or cervical vascular disorder	headache attributed to somatization disorder		1
headache attributed to cranial and/or cervical vascular disorder	headache attributed to specific phobia		1
headache attributed to cranial and/or cervical vascular disorder	headache attributed to spontaneous intracranial hypotension		1
headache attributed to cranial and/or cervical vascular disorder	headache attributed to substance withdrawal		1
headache attributed to cranial and/or cervical vascular disorder	headache attributed to syndrome of retinal vasculopathy with cerebral leukoencephalopathy and systemic manifestations (rvclsm)		1
headache attributed to cranial and/or cervical vascular disorder	headache attributed to systemic bacterial infection		1
headache attributed to cranial and/or cervical vascular disorder	headache attributed to systemic infection		1
headache attributed to cranial and/or cervical vascular disorder	headache attributed to systemic viral infection		1
headache attributed to cranial and/or cervical vascular disorder	headache attributed to temporomandibular disorder (tmd)		1
headache attributed to cranial and/or cervical vascular disorder	headache attributed to trauma or injury to the head and/or neck		1
headache attributed to cranial and/or cervical vascular disorder	headache attributed to travel in space		1
headache attributed to cranial and/or cervical vascular disorder	headache attributed to unruptured saccular aneurysm		1
headache attributed to cranial and/or cervical vascular disorder	headache attributed to unruptured vascular malformation		1
headache attributed to cranial and/or cervical vascular disorder	headache attributed to upper cervical radiculopathy		1
headache attributed to cranial and/or cervical vascular disorder	headache attributed to use of or exposure to a substance		1
headache attributed to cranial and/or cervical vascular disorder	headache attributed to use of or exposure to other substance		1
headache attributed to cranial and/or cervical vascular disorder	headache attributed to viral encephalitis		1
headache attributed to cranial and/or cervical vascular disorder	headache attributed to viral meningitis		1
headache attributed to cranial and/or cervical vascular disorder	headache attributed to viral meningitis or encephalitis		1
headache attributed to cranial and/or cervical vascular disorder	headache attributed to withdrawal from chronic use of other substance		1
headache attributed to cranial and/or cervical vascular disorder	headache not elsewhere classified		1
headache attributed to cranial and/or cervical vascular disorder	headache or facial or neck pain attributed to cervical carotid or vertebral artery dissection		1
headache attributed to cranial and/or cervical vascular disorder	headache or facial pain attributed to disorder of the cranium neck eyes ears nose sinuses teeth mouth or other facial or cervical structure		1
headache attributed to cranial and/or cervical vascular disorder	headache or facial pain attributed to other disorder of cranium neck eyes ears nose sinuses teeth mouth or other facial or cervical structure		1
headache attributed to cranial and/or cervical vascular disorder	headache probably attributed to external application of a cold stimulus		1
headache attributed to cranial and/or cervical vascular disorder	headache probably attributed to ingestion or inhalation of a cold stimulus		1
headache attributed to cranial and/or cervical vascular disorder	headache unspecified		1
headache attributed to cranial and/or cervical vascular disorder	hemicrania continua		1
headache attributed to cranial and/or cervical vascular disorder	hemicrania continua (alternative criteria)		1
headache attributed to cranial and/or cervical vascular disorder	hemicrania continua remitting subtype		1
headache attributed to cranial and/or cervical vascular disorder	hemicrania continua unremitting subtype		1
headache attributed to cranial and/or cervical vascular disorder	hemiplegic migraine		1
headache attributed to cranial and/or cervical vascular disorder	high altitude headache		1
headache attributed to cranial and/or cervical vascular disorder	histamine induced headache		1
headache attributed to cranial and/or cervical vascular disorder	hypnic headache		1
headache attributed to cranial and/or cervical vascular disorder	ictal epileptic headache		1
headache attributed to cranial and/or cervical vascular disorder	idiopathic glossopharyngeal neuralgia		1
headache attributed to cranial and/or cervical vascular disorder	idiopathic nervus intermedius neuralgia		1
headache attributed to cranial and/or cervical vascular disorder	idiopathic painful glossopharyngeal neuropathy		1
headache attributed to cranial and/or cervical vascular disorder	idiopathic painful nervus intermedius neuropathy		1
headache attributed to cranial and/or cervical vascular disorder	idiopathic painful trigeminal neuropathy		1
headache attributed to cranial and/or cervical vascular disorder	idiopathic trigeminal neuralgia		1
headache attributed to cranial and/or cervical vascular disorder	idiopathic trigeminal neuralgia with concomitant continuous pain		1
headache attributed to cranial and/or cervical vascular disorder	immediate alcohol induced headache		1
headache attributed to cranial and/or cervical vascular disorder	immediate cgrp induced headache		1
headache attributed to cranial and/or cervical vascular disorder	immediate histamine induced headache		1
headache attributed to cranial and/or cervical vascular disorder	immediate no donor induced headache		1
headache attributed to cranial and/or cervical vascular disorder	infantile colic		1
headache attributed to cranial and/or cervical vascular disorder	infrequent episodic tension type headache		1
headache attributed to cranial and/or cervical vascular disorder	infrequent episodic tension type headache (alternative criteria)		1
headache attributed to cranial and/or cervical vascular disorder	infrequent episodic tension type headache associated with pericranial tenderness		1
headache attributed to cranial and/or cervical vascular disorder	infrequent episodic tension type headache not associated with pericranial tenderness		1
headache attributed to cranial and/or cervical vascular disorder	medication overuse headache (moh)		1
headache attributed to cranial and/or cervical vascular disorder	medication overuse headache attributed to multiple drug classes not individually overused		1
headache attributed to cranial and/or cervical vascular disorder	medication overuse headache attributed to other medication		1
headache attributed to cranial and/or cervical vascular disorder	medication overuse headache attributed to unspecified or unverified overuse of multiple drug classes		1
headache attributed to cranial and/or cervical vascular disorder	menstrually related migraine with aura		1
headache attributed to cranial and/or cervical vascular disorder	menstrually related migraine without aura		1
headache attributed to cranial and/or cervical vascular disorder	migraine		1
headache attributed to cranial and/or cervical vascular disorder	migraine aura status		1
headache attributed to cranial and/or cervical vascular disorder	migraine like aura attributed to cerebral amyloid angiopathy (caa)		1
headache attributed to cranial and/or cervical vascular disorder	migraine with aura		1
headache attributed to cranial and/or cervical vascular disorder	migraine with brainstem aura		1
headache attributed to cranial and/or cervical vascular disorder	migraine with typical aura		1
headache attributed to cranial and/or cervical vascular disorder	migraine without aura		1
headache attributed to cranial and/or cervical vascular disorder	migrainous infarction		1
headache attributed to cranial and/or cervical vascular disorder	neck tongue syndrome		1
headache attributed to cranial and/or cervical vascular disorder	nervus intermedius neuralgia		1
headache attributed to cranial and/or cervical vascular disorder	nitric oxide (no) donor induced headache		1
headache attributed to cranial and/or cervical vascular disorder	non menstrual migraine with aura		1
headache attributed to cranial and/or cervical vascular disorder	non menstrual migraine without aura		1
headache attributed to cranial and/or cervical vascular disorder	non opioid analgesic overuse headache		1
headache attributed to cranial and/or cervical vascular disorder	non steroidal anti inflammatory drug (nsaid) overuse headache		1
headache attributed to cranial and/or cervical vascular disorder	nummular headache		1
headache attributed to cranial and/or cervical vascular disorder	occipital neuralgia		1
headache attributed to cranial and/or cervical vascular disorder	opioid overuse headache		1
headache attributed to cranial and/or cervical vascular disorder	opioid withdrawal headache		1
headache attributed to cranial and/or cervical vascular disorder	other headache disorders		1
headache attributed to cranial and/or cervical vascular disorder	other non opioid analgesic overuse headache		1
headache attributed to cranial and/or cervical vascular disorder	other primary headache disorders		1
headache attributed to cranial and/or cervical vascular disorder	pain attributed to a lesion or disease of nervus intermedius		1
headache attributed to cranial and/or cervical vascular disorder	pain attributed to a lesion or disease of the glossopharyngeal nerve		1
headache attributed to cranial and/or cervical vascular disorder	pain attributed to a lesion or disease of the trigeminal nerve		1
headache attributed to cranial and/or cervical vascular disorder	painful glossopharyngeal neuropathy		1
headache attributed to cranial and/or cervical vascular disorder	painful glossopharyngeal neuropathy attributed to a known cause		1
headache attributed to cranial and/or cervical vascular disorder	painful lesions of the cranial nerves and other facial pain		1
headache attributed to cranial and/or cervical vascular disorder	painful nervus intermedius neuropathy		1
headache attributed to cranial and/or cervical vascular disorder	painful nervus intermedius neuropathy attributed to herpes zoster		1
headache attributed to cranial and/or cervical vascular disorder	painful nervus intermedius neuropathy attributed to other disorder		1
headache attributed to cranial and/or cervical vascular disorder	painful optic neuritis		1
headache attributed to cranial and/or cervical vascular disorder	painful post traumatic trigeminal neuropathy		1
headache attributed to cranial and/or cervical vascular disorder	painful trigeminal neuropathy		1
headache attributed to cranial and/or cervical vascular disorder	painful trigeminal neuropathy attributed to herpes zoster		1
headache attributed to cranial and/or cervical vascular disorder	painful trigeminal neuropathy attributed to other disorder		1
headache attributed to cranial and/or cervical vascular disorder	paracetamol (acetaminophen) overuse headache		1
headache attributed to cranial and/or cervical vascular disorder	paratrigeminal oculosympathetic (raeder s) syndrome		1
headache attributed to cranial and/or cervical vascular disorder	paroxysmal hemicrania		1
headache attributed to cranial and/or cervical vascular disorder	paroxysmal hemicrania (alternative criteria)		1
headache attributed to cranial and/or cervical vascular disorder	persistent aura without infarction		1
headache attributed to cranial and/or cervical vascular disorder	persistent headache attributed to mild traumatic injury to the head		1
headache attributed to cranial and/or cervical vascular disorder	persistent headache attributed to other trauma or injury to the head and/or neck		1
headache attributed to cranial and/or cervical vascular disorder	persistent headache attributed to past bacterial meningitis or meningoencephalitis		1
headache attributed to cranial and/or cervical vascular disorder	persistent headache attributed to past cranial and/or cervical vascular disorder		1
headache attributed to cranial and/or cervical vascular disorder	persistent headache attributed to past disorder of homoeostasis		1
headache attributed to cranial and/or cervical vascular disorder	persistent headache attributed to past intracranial fungal or other parasitic infection		1
headache attributed to cranial and/or cervical vascular disorder	persistent headache attributed to past ischaemic stroke (cerebral infarction)		1
headache attributed to cranial and/or cervical vascular disorder	persistent headache attributed to past non traumatic acute subdural haemorrhage		1
headache attributed to cranial and/or cervical vascular disorder	persistent headache attributed to past non traumatic intracerebral haemorrhage		1
headache attributed to cranial and/or cervical vascular disorder	persistent headache attributed to past non traumatic intracranial haemorrhage		1
headache attributed to cranial and/or cervical vascular disorder	persistent headache attributed to past non traumatic subarachnoid haemorrhage		1
headache attributed to cranial and/or cervical vascular disorder	persistent headache attributed to past non vascular intracranial disorder		1
headache attributed to cranial and/or cervical vascular disorder	persistent headache attributed to past reversible cerebral vasoconstriction syndrome (rcvs)		1
headache attributed to cranial and/or cervical vascular disorder	persistent headache attributed to past use of or exposure to a substance		1
headache attributed to cranial and/or cervical vascular disorder	persistent headache attributed to traumatic injury to the head		1
headache attributed to cranial and/or cervical vascular disorder	persistent headache attributed to whiplash		1
headache attributed to cranial and/or cervical vascular disorder	persistent headache or facial or neck pain attributed to past cervical carotid or vertebral artery dissection		1
headache attributed to cranial and/or cervical vascular disorder	persistent idiopathic facial pain (pifp)		1
headache attributed to cranial and/or cervical vascular disorder	post dural puncture headache		1
headache attributed to cranial and/or cervical vascular disorder	post electroconvulsive therapy (ect) headache		1
headache attributed to cranial and/or cervical vascular disorder	post endarterectomy headache		1
headache attributed to cranial and/or cervical vascular disorder	post herpetic neuralgia of nervus intermedius		1
headache attributed to cranial and/or cervical vascular disorder	post ictal headache		1
headache attributed to cranial and/or cervical vascular disorder	primary cough headache		1
headache attributed to cranial and/or cervical vascular disorder	primary exercise headache		1
headache attributed to cranial and/or cervical vascular disorder	primary headache associated with sexual activity		1
headache attributed to cranial and/or cervical vascular disorder	primary stabbing headache		1
headache attributed to cranial and/or cervical vascular disorder	probable chronic tension type headache		1
headache attributed to cranial and/or cervical vascular disorder	probable cluster headache		1
headache attributed to cranial and/or cervical vascular disorder	probable cold stimulus headache		1
headache attributed to cranial and/or cervical vascular disorder	probable external compression headache		1
headache attributed to cranial and/or cervical vascular disorder	probable external pressure headache		1
headache attributed to cranial and/or cervical vascular disorder	probable external traction headache		1
headache attributed to cranial and/or cervical vascular disorder	probable frequent episodic tension type headache		1
headache attributed to cranial and/or cervical vascular disorder	probable hemicrania continua		1
headache attributed to cranial and/or cervical vascular disorder	probable hypnic headache		1
headache attributed to cranial and/or cervical vascular disorder	probable infrequent episodic tension type headache		1
headache attributed to cranial and/or cervical vascular disorder	probable migraine with aura		1
headache attributed to cranial and/or cervical vascular disorder	probable migraine without aura		1
headache attributed to cranial and/or cervical vascular disorder	probable new daily persistent headache		1
headache attributed to cranial and/or cervical vascular disorder	probable nummular headache		1
headache attributed to cranial and/or cervical vascular disorder	probable paroxysmal hemicrania		1
headache attributed to cranial and/or cervical vascular disorder	probable primary cough headache		1
headache attributed to cranial and/or cervical vascular disorder	probable primary exercise headache		1
headache attributed to cranial and/or cervical vascular disorder	probable primary headache associated with sexual activity		1
headache attributed to cranial and/or cervical vascular disorder	probable primary stabbing headache		1
headache attributed to cranial and/or cervical vascular disorder	probable short lasting unilateral neuralgiform headache attacks		1
headache attributed to cranial and/or cervical vascular disorder	probable trigeminal autonomic cephalalgia		1
headache attributed to cranial and/or cervical vascular disorder	pure menstrual migraine with aura		1
headache attributed to cranial and/or cervical vascular disorder	pure menstrual migraine without aura		1
headache attributed to cranial and/or cervical vascular disorder	recurrent gastrointestinal disturbance		1
headache attributed to cranial and/or cervical vascular disorder	retinal migraine		1
headache attributed to cranial and/or cervical vascular disorder	secondary glossopharyngeal neuralgia		1
headache attributed to cranial and/or cervical vascular disorder	secondary nervus intermedius neuralgia		1
headache attributed to cranial and/or cervical vascular disorder	secondary trigeminal neuralgia		1
headache attributed to cranial and/or cervical vascular disorder	short lasting unilateral neuralgiform headache attacks		1
headache attributed to cranial and/or cervical vascular disorder	short lasting unilateral neuralgiform headache attacks (alternative criteria)		1
headache attributed to cranial and/or cervical vascular disorder	short lasting unilateral neuralgiform headache attacks with conjunctival injection and tearing (sunct)		1
headache attributed to cranial and/or cervical vascular disorder	short lasting unilateral neuralgiform headache attacks with cranial autonomic symptoms (suna)		1
headache attributed to cranial and/or cervical vascular disorder	sleep apnoea headache		1
headache attributed to cranial and/or cervical vascular disorder	sporadic hemiplegic migraine (shm)		1
headache attributed to cranial and/or cervical vascular disorder	tension type headache (alternative criteria)		1
headache attributed to cranial and/or cervical vascular disorder	tension type headache (tth)		1
headache attributed to cranial and/or cervical vascular disorder	tolosa hunt syndrome		1
headache attributed to cranial and/or cervical vascular disorder	trigeminal autonomic cephalalgias (tacs)		1
headache attributed to cranial and/or cervical vascular disorder	trigeminal neuralgia		1
headache attributed to cranial and/or cervical vascular disorder	trigeminal neuralgia attributed to multiple sclerosis		1
headache attributed to cranial and/or cervical vascular disorder	trigeminal neuralgia attributed to other cause		1
headache attributed to cranial and/or cervical vascular disorder	trigeminal neuralgia attributed to space occupying lesion		1
headache attributed to cranial and/or cervical vascular disorder	trigeminal post herpetic neuralgia		1
headache attributed to cranial and/or cervical vascular disorder	typical aura with headache		1
headache attributed to cranial and/or cervical vascular disorder	typical aura without headache		1
headache attributed to cranial and/or cervical vascular disorder	undifferentiated trigeminal autonomic cephalalgia		1
headache attributed to cranial and/or cervical vascular disorder	vestibular migraine		1
headache attributed to cranial and/or cervical vascular disorder	visual snow		1
headache attributed to cranial venous disorder	headache attributed to cranial venous sinus stenting		headache attributed to cranial and/or cervical vascular disorder
headache attributed to cranial venous disorder	headache attributed to craniocervical dystonia		1
headache attributed to cranial venous disorder	headache attributed to depressive disorder		1
headache attributed to cranial venous disorder	headache attributed to disorder of cranial bone		1
headache attributed to cranial venous disorder	headache attributed to disorder of homoeostasis		1
headache attributed to cranial venous disorder	headache attributed to disorder of the ears		1
headache attributed to cranial venous disorder	headache attributed to disorder of the eyes		1
headache attributed to cranial venous disorder	headache attributed to disorder of the nasal mucosa turbinates or septum		1
headache attributed to cranial venous disorder	headache attributed to disorder of the neck		1
headache attributed to cranial venous disorder	headache attributed to disorder of the nose or paranasal sinuses		1
headache attributed to cranial venous disorder	headache attributed to disorder of the teeth		1
headache attributed to cranial venous disorder	headache attributed to dural arteriovenous fistula (davf)		headache attributed to cranial and/or cervical vascular disorder
headache attributed to cranial venous disorder	headache attributed to epileptic seizure		1
headache attributed to cranial venous disorder	headache attributed to exogenous acute pressor agent		1
headache attributed to cranial venous disorder	headache attributed to external application of a cold stimulus		1
headache attributed to cranial venous disorder	headache attributed to generalized anxiety disorder		1
headache attributed to cranial venous disorder	headache attributed to giant cell arteritis (gca)		headache attributed to cranial and/or cervical vascular disorder
headache attributed to cranial venous disorder	headache attributed to heterophoria or heterotropia		1
headache attributed to cranial venous disorder	headache attributed to hypertensive crisis without hypertensive encephalopathy		1
headache attributed to cranial venous disorder	headache attributed to hypertensive encephalopathy		1
headache attributed to cranial venous disorder	headache attributed to hypoxia and/or hypercapnia		1
headache attributed to cranial venous disorder	headache attributed to increased cerebrospinal fluid (csf) pressure		1
headache attributed to cranial venous disorder	headache attributed to infection		1
headache attributed to cranial venous disorder	headache attributed to intracranial artery dissection		headache attributed to cranial and/or cervical vascular disorder
headache attributed to cranial venous disorder	headache attributed to intracranial fungal or other parasitic infection		1
headache attributed to cranial venous disorder	headache attributed to intracranial hypertension secondary to chromosomal disorder		1
headache attributed to cranial venous disorder	headache attributed to intracranial hypertension secondary to hydrocephalus		1
headache attributed to cranial venous disorder	headache attributed to intracranial infection		1
headache attributed to cranial venous disorder	headache attributed to intracranial neoplasia		1
headache attributed to cranial venous disorder	headache attributed to intracranial neoplasm		1
headache attributed to cranial venous disorder	headache attributed to intrathecal injection		1
headache attributed to cranial venous disorder	headache attributed to ischaemic ocular motor nerve palsy		1
headache attributed to cranial venous disorder	headache attributed to ischaemic stroke (cerebral infarction)		headache attributed to cranial and/or cervical vascular disorder
headache attributed to cranial venous disorder	headache attributed to localized brain infection		1
headache attributed to cranial venous disorder	headache attributed to low cerebrospinal fluid (csf) pressure		1
headache attributed to cranial venous disorder	headache attributed to lymphocytic hypophysitis		1
headache attributed to cranial venous disorder	headache attributed to neurosarcoidosis		1
headache attributed to cranial venous disorder	headache attributed to non infectious inflammatory intracranial disease		1
headache attributed to cranial venous disorder	headache attributed to non traumatic intracranial haemorrhage		1
headache attributed to cranial venous disorder	headache attributed to non vascular intracranial disorder		1
headache attributed to cranial venous disorder	headache attributed to occasional use of non headache medication		1
headache attributed to cranial venous disorder	headache attributed to ocular inflammatory disorder		1
headache attributed to cranial venous disorder	headache attributed to other acute intracranial arterial disorder		headache attributed to cranial and/or cervical vascular disorder
headache attributed to cranial venous disorder	headache attributed to other disorder of homeostasis		1
headache attributed to cranial venous disorder	headache attributed to other disorder of homoeostasis		1
headache attributed to cranial venous disorder	headache attributed to other metabolic or systemic disorder		1
headache attributed to cranial venous disorder	headache attributed to other non infectious inflammatory intracranial disease		1
headache attributed to cranial venous disorder	headache attributed to other non vascular intracranial disorder		1
headache attributed to cranial venous disorder	headache attributed to other systemic infection		1
headache attributed to cranial venous disorder	headache attributed to panic disorder		1
headache attributed to cranial venous disorder	headache attributed to phaeochromocytoma		1
headache attributed to cranial venous disorder	headache attributed to pituitary apoplexy		headache attributed to cranial and/or cervical vascular disorder
headache attributed to cranial venous disorder	headache attributed to post traumatic stress disorder (ptsd)		1
headache attributed to cranial venous disorder	headache attributed to pre eclampsia or eclampsia		1
headache attributed to cranial venous disorder	headache attributed to primary angiitis of the central nervous system (pacns)		headache attributed to cranial and/or cervical vascular disorder
headache attributed to cranial venous disorder	headache attributed to psychiatric disorder		1
headache attributed to cranial venous disorder	headache attributed to psychotic disorder		1
headache attributed to cranial venous disorder	headache attributed to radiosurgery of the brain		1
headache attributed to cranial venous disorder	headache attributed to refractive error		1
headache attributed to cranial venous disorder	headache attributed to retropharyngeal tendonitis		1
headache attributed to cranial venous disorder	headache attributed to reversible cerebral vasoconstriction syndrome (rcvs)		1
headache attributed to cranial venous disorder	headache attributed to secondary angiitis of the central nervous system (sacns)		headache attributed to cranial and/or cervical vascular disorder
headache attributed to cranial venous disorder	headache attributed to separation anxiety disorder		1
headache attributed to cranial venous disorder	headache attributed to social anxiety disorder (social phobia)		1
headache attributed to cranial venous disorder	headache attributed to somatization disorder		1
headache attributed to cranial venous disorder	headache attributed to specific phobia		1
headache attributed to cranial venous disorder	headache attributed to spontaneous intracranial hypotension		1
headache attributed to cranial venous disorder	headache attributed to substance withdrawal		1
headache attributed to cranial venous disorder	headache attributed to syndrome of retinal vasculopathy with cerebral leukoencephalopathy and systemic manifestations (rvclsm)		headache attributed to cranial and/or cervical vascular disorder
headache attributed to cranial venous disorder	headache attributed to systemic bacterial infection		1
headache attributed to cranial venous disorder	headache attributed to systemic infection		1
headache attributed to cranial venous disorder	headache attributed to systemic viral infection		1
headache attributed to cranial venous disorder	headache attributed to temporomandibular disorder (tmd)		1
headache attributed to cranial venous disorder	headache attributed to trauma or injury to the head and/or neck		1
headache attributed to cranial venous disorder	headache attributed to travel in space		1
headache attributed to cranial venous disorder	headache attributed to unruptured saccular aneurysm		headache attributed to cranial and/or cervical vascular disorder
headache attributed to cranial venous disorder	headache attributed to unruptured vascular malformation		headache attributed to cranial and/or cervical vascular disorder
headache attributed to cranial venous disorder	headache attributed to upper cervical radiculopathy		1
headache attributed to cranial venous disorder	headache attributed to use of or exposure to a substance		1
headache attributed to cranial venous disorder	headache attributed to use of or exposure to other substance		1
headache attributed to cranial venous disorder	headache attributed to viral encephalitis		1
headache attributed to cranial venous disorder	headache attributed to viral meningitis		1
headache attributed to cranial venous disorder	headache attributed to viral meningitis or encephalitis		1
headache attributed to cranial venous disorder	headache attributed to withdrawal from chronic use of other substance		1
headache attributed to cranial venous disorder	headache not elsewhere classified		1
headache attributed to cranial venous disorder	headache or facial or neck pain attributed to cervical carotid or vertebral artery dissection		headache attributed to cranial and/or cervical vascular disorder
headache attributed to cranial venous disorder	headache or facial pain attributed to disorder of the cranium neck eyes ears nose sinuses teeth mouth or other facial or cervical structure		1
headache attributed to cranial venous disorder	headache or facial pain attributed to other disorder of cranium neck eyes ears nose sinuses teeth mouth or other facial or cervical structure		1
headache attributed to cranial venous disorder	headache probably attributed to external application of a cold stimulus		1
headache attributed to cranial venous disorder	headache probably attributed to ingestion or inhalation of a cold stimulus		1
headache attributed to cranial venous disorder	headache unspecified		1
headache attributed to cranial venous disorder	hemicrania continua		1
headache attributed to cranial venous disorder	hemicrania continua (alternative criteria)		1
headache attributed to cranial venous disorder	hemicrania continua remitting subtype		1
headache attributed to cranial venous disorder	hemicrania continua unremitting subtype		1
headache attributed to cranial venous disorder	hemiplegic migraine		1
headache attributed to cranial venous disorder	high altitude headache		1
headache attributed to cranial venous disorder	histamine induced headache		1
headache attributed to cranial venous disorder	hypnic headache		1
headache attributed to cranial venous disorder	ictal epileptic headache		1
headache attributed to cranial venous disorder	idiopathic glossopharyngeal neuralgia		1
headache attributed to cranial venous disorder	idiopathic nervus intermedius neuralgia		1
headache attributed to cranial venous disorder	idiopathic painful glossopharyngeal neuropathy		1
headache attributed to cranial venous disorder	idiopathic painful nervus intermedius neuropathy		1
headache attributed to cranial venous disorder	idiopathic painful trigeminal neuropathy		1
headache attributed to cranial venous disorder	idiopathic trigeminal neuralgia		1
headache attributed to cranial venous disorder	idiopathic trigeminal neuralgia with concomitant continuous pain		1
headache attributed to cranial venous disorder	immediate alcohol induced headache		1
headache attributed to cranial venous disorder	immediate cgrp induced headache		1
headache attributed to cranial venous disorder	immediate histamine induced headache		1
headache attributed to cranial venous disorder	immediate no donor induced headache		1
headache attributed to cranial venous disorder	infantile colic		1
headache attributed to cranial venous disorder	infrequent episodic tension type headache		1
headache attributed to cranial venous disorder	infrequent episodic tension type headache (alternative criteria)		1
headache attributed to cranial venous disorder	infrequent episodic tension type headache associated with pericranial tenderness		1
headache attributed to cranial venous disorder	infrequent episodic tension type headache not associated with pericranial tenderness		1
headache attributed to cranial venous disorder	medication overuse headache (moh)		1
headache attributed to cranial venous disorder	medication overuse headache attributed to multiple drug classes not individually overused		1
headache attributed to cranial venous disorder	medication overuse headache attributed to other medication		1
headache attributed to cranial venous disorder	medication overuse headache attributed to unspecified or unverified overuse of multiple drug classes		1
headache attributed to cranial venous disorder	menstrually related migraine with aura		1
headache attributed to cranial venous disorder	menstrually related migraine without aura		1
headache attributed to cranial venous disorder	migraine		1
headache attributed to cranial venous disorder	migraine aura status		1
headache attributed to cranial venous disorder	migraine like aura attributed to cerebral amyloid angiopathy (caa)		headache attributed to cranial and/or cervical vascular disorder
headache attributed to cranial venous disorder	migraine with aura		1
headache attributed to cranial venous disorder	migraine with brainstem aura		1
headache attributed to cranial venous disorder	migraine with typical aura		1
headache attributed to cranial venous disorder	migraine without aura		1
headache attributed to cranial venous disorder	migrainous infarction		1
headache attributed to cranial venous disorder	neck tongue syndrome		1
headache attributed to cranial venous disorder	nervus intermedius neuralgia		1
headache attributed to cranial venous disorder	nitric oxide (no) donor induced headache		1
headache attributed to cranial venous disorder	non menstrual migraine with aura		1
headache attributed to cranial venous disorder	non menstrual migraine without aura		1
headache attributed to cranial venous disorder	non opioid analgesic overuse headache		1
headache attributed to cranial venous disorder	non steroidal anti inflammatory drug (nsaid) overuse headache		1
headache attributed to cranial venous disorder	nummular headache		1
headache attributed to cranial venous disorder	occipital neuralgia		1
headache attributed to cranial venous disorder	opioid overuse headache		1
headache attributed to cranial venous disorder	opioid withdrawal headache		1
headache attributed to cranial venous disorder	other headache disorders		1
headache attributed to cranial venous disorder	other non opioid analgesic overuse headache		1
headache attributed to cranial venous disorder	other primary headache disorders		1
headache attributed to cranial venous disorder	pain attributed to a lesion or disease of nervus intermedius		1
headache attributed to cranial venous disorder	pain attributed to a lesion or disease of the glossopharyngeal nerve		1
headache attributed to cranial venous disorder	pain attributed to a lesion or disease of the trigeminal nerve		1
headache attributed to cranial venous disorder	painful glossopharyngeal neuropathy		1
headache attributed to cranial venous disorder	painful glossopharyngeal neuropathy attributed to a known cause		1
headache attributed to cranial venous disorder	painful lesions of the cranial nerves and other facial pain		1
headache attributed to cranial venous disorder	painful nervus intermedius neuropathy		1
headache attributed to cranial venous disorder	painful nervus intermedius neuropathy attributed to herpes zoster		1
headache attributed to cranial venous disorder	painful nervus intermedius neuropathy attributed to other disorder		1
headache attributed to cranial venous disorder	painful optic neuritis		1
headache attributed to cranial venous disorder	painful post traumatic trigeminal neuropathy		1
headache attributed to cranial venous disorder	painful trigeminal neuropathy		1
headache attributed to cranial venous disorder	painful trigeminal neuropathy attributed to herpes zoster		1
headache attributed to cranial venous disorder	painful trigeminal neuropathy attributed to other disorder		1
headache attributed to cranial venous disorder	paracetamol (acetaminophen) overuse headache		1
headache attributed to cranial venous disorder	paratrigeminal oculosympathetic (raeder s) syndrome		1
headache attributed to cranial venous disorder	paroxysmal hemicrania		1
headache attributed to cranial venous disorder	paroxysmal hemicrania (alternative criteria)		1
headache attributed to cranial venous disorder	persistent aura without infarction		1
headache attributed to cranial venous disorder	persistent headache attributed to mild traumatic injury to the head		1
headache attributed to cranial venous disorder	persistent headache attributed to other trauma or injury to the head and/or neck		1
headache attributed to cranial venous disorder	persistent headache attributed to past bacterial meningitis or meningoencephalitis		1
headache attributed to cranial venous disorder	persistent headache attributed to past cranial and/or cervical vascular disorder		headache attributed to cranial and/or cervical vascular disorder
headache attributed to cranial venous disorder	persistent headache attributed to past disorder of homoeostasis		1
headache attributed to cranial venous disorder	persistent headache attributed to past intracranial fungal or other parasitic infection		1
headache attributed to cranial venous disorder	persistent headache attributed to past ischaemic stroke (cerebral infarction)		1
headache attributed to cranial venous disorder	persistent headache attributed to past non traumatic acute subdural haemorrhage		headache attributed to cranial and/or cervical vascular disorder
headache attributed to cranial venous disorder	persistent headache attributed to past non traumatic intracerebral haemorrhage		headache attributed to cranial and/or cervical vascular disorder
headache attributed to cranial venous disorder	persistent headache attributed to past non traumatic intracranial haemorrhage		1
headache attributed to cranial venous disorder	persistent headache attributed to past non traumatic subarachnoid haemorrhage		headache attributed to cranial and/or cervical vascular disorder
headache attributed to cranial venous disorder	persistent headache attributed to past non vascular intracranial disorder		1
headache attributed to cranial venous disorder	persistent headache attributed to past reversible cerebral vasoconstriction syndrome (rcvs)		headache attributed to cranial and/or cervical vascular disorder
headache attributed to cranial venous disorder	persistent headache attributed to past use of or exposure to a substance		1
headache attributed to cranial venous disorder	persistent headache attributed to traumatic injury to the head		1
headache attributed to cranial venous disorder	persistent headache attributed to whiplash		1
headache attributed to cranial venous disorder	persistent headache or facial or neck pain attributed to past cervical carotid or vertebral artery dissection		1
headache attributed to cranial venous disorder	persistent idiopathic facial pain (pifp)		1
headache attributed to cranial venous disorder	post dural puncture headache		1
headache attributed to cranial venous disorder	post electroconvulsive therapy (ect) headache		1
headache attributed to cranial venous disorder	post endarterectomy headache		headache attributed to cranial and/or cervical vascular disorder
headache attributed to cranial venous disorder	post herpetic neuralgia of nervus intermedius		1
headache attributed to cranial venous disorder	post ictal headache		1
headache attributed to cranial venous disorder	primary cough headache		1
headache attributed to cranial venous disorder	primary exercise headache		1
headache attributed to cranial venous disorder	primary headache associated with sexual activity		1
headache attributed to cranial venous disorder	primary stabbing headache		1
headache attributed to cranial venous disorder	probable chronic tension type headache		1
headache attributed to cranial venous disorder	probable cluster headache		1
headache attributed to cranial venous disorder	probable cold stimulus headache		1
headache attributed to cranial venous disorder	probable external compression headache		1
headache attributed to cranial venous disorder	probable external pressure headache		1
headache attributed to cranial venous disorder	probable external traction headache		1
headache attributed to cranial venous disorder	probable frequent episodic tension type headache		1
headache attributed to cranial venous disorder	probable hemicrania continua		1
headache attributed to cranial venous disorder	probable hypnic headache		1
headache attributed to cranial venous disorder	probable infrequent episodic tension type headache		1
headache attributed to cranial venous disorder	probable migraine with aura		1
headache attributed to cranial venous disorder	probable migraine without aura		1
headache attributed to cranial venous disorder	probable new daily persistent headache		1
headache attributed to cranial venous disorder	probable nummular headache		1
headache attributed to cranial venous disorder	probable paroxysmal hemicrania		1
headache attributed to cranial venous disorder	probable primary cough headache		1
headache attributed to cranial venous disorder	probable primary exercise headache		1
headache attributed to cranial venous disorder	probable primary headache associated with sexual activity		1
headache attributed to cranial venous disorder	probable primary stabbing headache		1
headache attributed to cranial venous disorder	probable short lasting unilateral neuralgiform headache attacks		1
headache attributed to cranial venous disorder	probable trigeminal autonomic cephalalgia		1
headache attributed to cranial venous disorder	pure menstrual migraine with aura		1
headache attributed to cranial venous disorder	pure menstrual migraine without aura		1
headache attributed to cranial venous disorder	recurrent gastrointestinal disturbance		1
headache attributed to cranial venous disorder	retinal migraine		1
headache attributed to cranial venous disorder	secondary glossopharyngeal neuralgia		1
headache attributed to cranial venous disorder	secondary nervus intermedius neuralgia		1
headache attributed to cranial venous disorder	secondary trigeminal neuralgia		1
headache attributed to cranial venous disorder	short lasting unilateral neuralgiform headache attacks		1
headache attributed to cranial venous disorder	short lasting unilateral neuralgiform headache attacks (alternative criteria)		1
headache attributed to cranial venous disorder	short lasting unilateral neuralgiform headache attacks with conjunctival injection and tearing (sunct)		1
headache attributed to cranial venous disorder	short lasting unilateral neuralgiform headache attacks with cranial autonomic symptoms (suna)		1
headache attributed to cranial venous disorder	sleep apnoea headache		1
headache attributed to cranial venous disorder	sporadic hemiplegic migraine (shm)		1
headache attributed to cranial venous disorder	tension type headache (alternative criteria)		1
headache attributed to cranial venous disorder	tension type headache (tth)		1
headache attributed to cranial venous disorder	tolosa hunt syndrome		1
headache attributed to cranial venous disorder	trigeminal autonomic cephalalgias (tacs)		1
headache attributed to cranial venous disorder	trigeminal neuralgia		1
headache attributed to cranial venous disorder	trigeminal neuralgia attributed to multiple sclerosis		1
headache attributed to cranial venous disorder	trigeminal neuralgia attributed to other cause		1
headache attributed to cranial venous disorder	trigeminal neuralgia attributed to space occupying lesion		1
headache attributed to cranial venous disorder	trigeminal post herpetic neuralgia		1
headache attributed to cranial venous disorder	typical aura with headache		1
headache attributed to cranial venous disorder	typical aura without headache		1
headache attributed to cranial venous disorder	undifferentiated trigeminal autonomic cephalalgia		1
headache attributed to cranial venous disorder	vestibular migraine		1
headache attributed to cranial venous disorder	visual snow		1
headache attributed to cranial venous sinus stenting	headache attributed to craniocervical dystonia		1
headache attributed to cranial venous sinus stenting	headache attributed to depressive disorder		1
headache attributed to cranial venous sinus stenting	headache attributed to disorder of cranial bone		1
headache attributed to cranial venous sinus stenting	headache attributed to disorder of homoeostasis		1
headache attributed to cranial venous sinus stenting	headache attributed to disorder of the ears		1
headache attributed to cranial venous sinus stenting	headache attributed to disorder of the eyes		1
headache attributed to cranial venous sinus stenting	headache attributed to disorder of the nasal mucosa turbinates or septum		1
headache attributed to cranial venous sinus stenting	headache attributed to disorder of the neck		1
headache attributed to cranial venous sinus stenting	headache attributed to disorder of the nose or paranasal sinuses		1
headache attributed to cranial venous sinus stenting	headache attributed to disorder of the teeth		1
headache attributed to cranial venous sinus stenting	headache attributed to dural arteriovenous fistula (davf)		headache attributed to cranial and/or cervical vascular disorder
headache attributed to cranial venous sinus stenting	headache attributed to epileptic seizure		1
headache attributed to cranial venous sinus stenting	headache attributed to exogenous acute pressor agent		1
headache attributed to cranial venous sinus stenting	headache attributed to external application of a cold stimulus		1
headache attributed to cranial venous sinus stenting	headache attributed to generalized anxiety disorder		1
headache attributed to cranial venous sinus stenting	headache attributed to giant cell arteritis (gca)		headache attributed to cranial and/or cervical vascular disorder
headache attributed to cranial venous sinus stenting	headache attributed to heterophoria or heterotropia		1
headache attributed to cranial venous sinus stenting	headache attributed to hypertensive crisis without hypertensive encephalopathy		1
headache attributed to cranial venous sinus stenting	headache attributed to hypertensive encephalopathy		1
headache attributed to cranial venous sinus stenting	headache attributed to hypoxia and/or hypercapnia		1
headache attributed to cranial venous sinus stenting	headache attributed to increased cerebrospinal fluid (csf) pressure		1
headache attributed to cranial venous sinus stenting	headache attributed to infection		1
headache attributed to cranial venous sinus stenting	headache attributed to intracranial artery dissection		headache attributed to cranial and/or cervical vascular disorder
headache attributed to cranial venous sinus stenting	headache attributed to intracranial fungal or other parasitic infection		1
headache attributed to cranial venous sinus stenting	headache attributed to intracranial hypertension secondary to chromosomal disorder		1
headache attributed to cranial venous sinus stenting	headache attributed to intracranial hypertension secondary to hydrocephalus		1
headache attributed to cranial venous sinus stenting	headache attributed to intracranial infection		1
headache attributed to cranial venous sinus stenting	headache attributed to intracranial neoplasia		1
headache attributed to cranial venous sinus stenting	headache attributed to intracranial neoplasm		1
headache attributed to cranial venous sinus stenting	headache attributed to intrathecal injection		1
headache attributed to cranial venous sinus stenting	headache attributed to ischaemic ocular motor nerve palsy		1
headache attributed to cranial venous sinus stenting	headache attributed to ischaemic stroke (cerebral infarction)		headache attributed to cranial and/or cervical vascular disorder
headache attributed to cranial venous sinus stenting	headache attributed to localized brain infection		1
headache attributed to cranial venous sinus stenting	headache attributed to low cerebrospinal fluid (csf) pressure		1
headache attributed to cranial venous sinus stenting	headache attributed to lymphocytic hypophysitis		1
headache attributed to cranial venous sinus stenting	headache attributed to neurosarcoidosis		1
headache attributed to cranial venous sinus stenting	headache attributed to non infectious inflammatory intracranial disease		1
headache attributed to cranial venous sinus stenting	headache attributed to non traumatic intracranial haemorrhage		1
headache attributed to cranial venous sinus stenting	headache attributed to non vascular intracranial disorder		1
headache attributed to cranial venous sinus stenting	headache attributed to occasional use of non headache medication		1
headache attributed to cranial venous sinus stenting	headache attributed to ocular inflammatory disorder		1
headache attributed to cranial venous sinus stenting	headache attributed to other acute intracranial arterial disorder		headache attributed to cranial and/or cervical vascular disorder
headache attributed to cranial venous sinus stenting	headache attributed to other disorder of homeostasis		1
headache attributed to cranial venous sinus stenting	headache attributed to other disorder of homoeostasis		1
headache attributed to cranial venous sinus stenting	headache attributed to other metabolic or systemic disorder		1
headache attributed to cranial venous sinus stenting	headache attributed to other non infectious inflammatory intracranial disease		1
headache attributed to cranial venous sinus stenting	headache attributed to other non vascular intracranial disorder		1
headache attributed to cranial venous sinus stenting	headache attributed to other systemic infection		1
headache attributed to cranial venous sinus stenting	headache attributed to panic disorder		1
headache attributed to cranial venous sinus stenting	headache attributed to phaeochromocytoma		1
headache attributed to cranial venous sinus stenting	headache attributed to pituitary apoplexy		headache attributed to cranial and/or cervical vascular disorder
headache attributed to cranial venous sinus stenting	headache attributed to post traumatic stress disorder (ptsd)		1
headache attributed to cranial venous sinus stenting	headache attributed to pre eclampsia or eclampsia		1
headache attributed to cranial venous sinus stenting	headache attributed to primary angiitis of the central nervous system (pacns)		headache attributed to cranial and/or cervical vascular disorder
headache attributed to cranial venous sinus stenting	headache attributed to psychiatric disorder		1
headache attributed to cranial venous sinus stenting	headache attributed to psychotic disorder		1
headache attributed to cranial venous sinus stenting	headache attributed to radiosurgery of the brain		1
headache attributed to cranial venous sinus stenting	headache attributed to refractive error		1
headache attributed to cranial venous sinus stenting	headache attributed to retropharyngeal tendonitis		1
headache attributed to cranial venous sinus stenting	headache attributed to reversible cerebral vasoconstriction syndrome (rcvs)		1
headache attributed to cranial venous sinus stenting	headache attributed to secondary angiitis of the central nervous system (sacns)		headache attributed to cranial and/or cervical vascular disorder
headache attributed to cranial venous sinus stenting	headache attributed to separation anxiety disorder		1
headache attributed to cranial venous sinus stenting	headache attributed to social anxiety disorder (social phobia)		1
headache attributed to cranial venous sinus stenting	headache attributed to somatization disorder		1
headache attributed to cranial venous sinus stenting	headache attributed to specific phobia		1
headache attributed to cranial venous sinus stenting	headache attributed to spontaneous intracranial hypotension		1
headache attributed to cranial venous sinus stenting	headache attributed to substance withdrawal		1
headache attributed to cranial venous sinus stenting	headache attributed to syndrome of retinal vasculopathy with cerebral leukoencephalopathy and systemic manifestations (rvclsm)		headache attributed to cranial and/or cervical vascular disorder
headache attributed to cranial venous sinus stenting	headache attributed to systemic bacterial infection		1
headache attributed to cranial venous sinus stenting	headache attributed to systemic infection		1
headache attributed to cranial venous sinus stenting	headache attributed to systemic viral infection		1
headache attributed to cranial venous sinus stenting	headache attributed to temporomandibular disorder (tmd)		1
headache attributed to cranial venous sinus stenting	headache attributed to trauma or injury to the head and/or neck		1
headache attributed to cranial venous sinus stenting	headache attributed to travel in space		1
headache attributed to cranial venous sinus stenting	headache attributed to unruptured saccular aneurysm		headache attributed to cranial and/or cervical vascular disorder
headache attributed to cranial venous sinus stenting	headache attributed to unruptured vascular malformation		headache attributed to cranial and/or cervical vascular disorder
headache attributed to cranial venous sinus stenting	headache attributed to upper cervical radiculopathy		1
headache attributed to cranial venous sinus stenting	headache attributed to use of or exposure to a substance		1
headache attributed to cranial venous sinus stenting	headache attributed to use of or exposure to other substance		1
headache attributed to cranial venous sinus stenting	headache attributed to viral encephalitis		1
headache attributed to cranial venous sinus stenting	headache attributed to viral meningitis		1
headache attributed to cranial venous sinus stenting	headache attributed to viral meningitis or encephalitis		1
headache attributed to cranial venous sinus stenting	headache attributed to withdrawal from chronic use of other substance		1
headache attributed to cranial venous sinus stenting	headache not elsewhere classified		1
headache attributed to cranial venous sinus stenting	headache or facial or neck pain attributed to cervical carotid or vertebral artery dissection		headache attributed to cranial and/or cervical vascular disorder
headache attributed to cranial venous sinus stenting	headache or facial pain attributed to disorder of the cranium neck eyes ears nose sinuses teeth mouth or other facial or cervical structure		1
headache attributed to cranial venous sinus stenting	headache or facial pain attributed to other disorder of cranium neck eyes ears nose sinuses teeth mouth or other facial or cervical structure		1
headache attributed to cranial venous sinus stenting	headache probably attributed to external application of a cold stimulus		1
headache attributed to cranial venous sinus stenting	headache probably attributed to ingestion or inhalation of a cold stimulus		1
headache attributed to cranial venous sinus stenting	headache unspecified		1
headache attributed to cranial venous sinus stenting	hemicrania continua		1
headache attributed to cranial venous sinus stenting	hemicrania continua (alternative criteria)		1
headache attributed to cranial venous sinus stenting	hemicrania continua remitting subtype		1
headache attributed to cranial venous sinus stenting	hemicrania continua unremitting subtype		1
headache attributed to cranial venous sinus stenting	hemiplegic migraine		1
headache attributed to cranial venous sinus stenting	high altitude headache		1
headache attributed to cranial venous sinus stenting	histamine induced headache		1
headache attributed to cranial venous sinus stenting	hypnic headache		1
headache attributed to cranial venous sinus stenting	ictal epileptic headache		1
headache attributed to cranial venous sinus stenting	idiopathic glossopharyngeal neuralgia		1
headache attributed to cranial venous sinus stenting	idiopathic nervus intermedius neuralgia		1
headache attributed to cranial venous sinus stenting	idiopathic painful glossopharyngeal neuropathy		1
headache attributed to cranial venous sinus stenting	idiopathic painful nervus intermedius neuropathy		1
headache attributed to cranial venous sinus stenting	idiopathic painful trigeminal neuropathy		1
headache attributed to cranial venous sinus stenting	idiopathic trigeminal neuralgia		1
headache attributed to cranial venous sinus stenting	idiopathic trigeminal neuralgia with concomitant continuous pain		1
headache attributed to cranial venous sinus stenting	immediate alcohol induced headache		1
headache attributed to cranial venous sinus stenting	immediate cgrp induced headache		1
headache attributed to cranial venous sinus stenting	immediate histamine induced headache		1
headache attributed to cranial venous sinus stenting	immediate no donor induced headache		1
headache attributed to cranial venous sinus stenting	infantile colic		1
headache attributed to cranial venous sinus stenting	infrequent episodic tension type headache		1
headache attributed to cranial venous sinus stenting	infrequent episodic tension type headache (alternative criteria)		1
headache attributed to cranial venous sinus stenting	infrequent episodic tension type headache associated with pericranial tenderness		1
headache attributed to cranial venous sinus stenting	infrequent episodic tension type headache not associated with pericranial tenderness		1
headache attributed to cranial venous sinus stenting	medication overuse headache (moh)		1
headache attributed to cranial venous sinus stenting	medication overuse headache attributed to multiple drug classes not individually overused		1
headache attributed to cranial venous sinus stenting	medication overuse headache attributed to other medication		1
headache attributed to cranial venous sinus stenting	medication overuse headache attributed to unspecified or unverified overuse of multiple drug classes		1
headache attributed to cranial venous sinus stenting	menstrually related migraine with aura		1
headache attributed to cranial venous sinus stenting	menstrually related migraine without aura		1
headache attributed to cranial venous sinus stenting	migraine		1
headache attributed to cranial venous sinus stenting	migraine aura status		1
headache attributed to cranial venous sinus stenting	migraine like aura attributed to cerebral amyloid angiopathy (caa)		headache attributed to cranial and/or cervical vascular disorder
headache attributed to cranial venous sinus stenting	migraine with aura		1
headache attributed to cranial venous sinus stenting	migraine with brainstem aura		1
headache attributed to cranial venous sinus stenting	migraine with typical aura		1
headache attributed to cranial venous sinus stenting	migraine without aura		1
headache attributed to cranial venous sinus stenting	migrainous infarction		1
headache attributed to cranial venous sinus stenting	neck tongue syndrome		1
headache attributed to cranial venous sinus stenting	nervus intermedius neuralgia		1
headache attributed to cranial venous sinus stenting	nitric oxide (no) donor induced headache		1
headache attributed to cranial venous sinus stenting	non menstrual migraine with aura		1
headache attributed to cranial venous sinus stenting	non menstrual migraine without aura		1
headache attributed to cranial venous sinus stenting	non opioid analgesic overuse headache		1
headache attributed to cranial venous sinus stenting	non steroidal anti inflammatory drug (nsaid) overuse headache		1
headache attributed to cranial venous sinus stenting	nummular headache		1
headache attributed to cranial venous sinus stenting	occipital neuralgia		1
headache attributed to cranial venous sinus stenting	opioid overuse headache		1
headache attributed to cranial venous sinus stenting	opioid withdrawal headache		1
headache attributed to cranial venous sinus stenting	other headache disorders		1
headache attributed to cranial venous sinus stenting	other non opioid analgesic overuse headache		1
headache attributed to cranial venous sinus stenting	other primary headache disorders		1
headache attributed to cranial venous sinus stenting	pain attributed to a lesion or disease of nervus intermedius		1
headache attributed to cranial venous sinus stenting	pain attributed to a lesion or disease of the glossopharyngeal nerve		1
headache attributed to cranial venous sinus stenting	pain attributed to a lesion or disease of the trigeminal nerve		1
headache attributed to cranial venous sinus stenting	painful glossopharyngeal neuropathy		1
headache attributed to cranial venous sinus stenting	painful glossopharyngeal neuropathy attributed to a known cause		1
headache attributed to cranial venous sinus stenting	painful lesions of the cranial nerves and other facial pain		1
headache attributed to cranial venous sinus stenting	painful nervus intermedius neuropathy		1
headache attributed to cranial venous sinus stenting	painful nervus intermedius neuropathy attributed to herpes zoster		1
headache attributed to cranial venous sinus stenting	painful nervus intermedius neuropathy attributed to other disorder		1
headache attributed to cranial venous sinus stenting	painful optic neuritis		1
headache attributed to cranial venous sinus stenting	painful post traumatic trigeminal neuropathy		1
headache attributed to cranial venous sinus stenting	painful trigeminal neuropathy		1
headache attributed to cranial venous sinus stenting	painful trigeminal neuropathy attributed to herpes zoster		1
headache attributed to cranial venous sinus stenting	painful trigeminal neuropathy attributed to other disorder		1
headache attributed to cranial venous sinus stenting	paracetamol (acetaminophen) overuse headache		1
headache attributed to cranial venous sinus stenting	paratrigeminal oculosympathetic (raeder s) syndrome		1
headache attributed to cranial venous sinus stenting	paroxysmal hemicrania		1
headache attributed to cranial venous sinus stenting	paroxysmal hemicrania (alternative criteria)		1
headache attributed to cranial venous sinus stenting	persistent aura without infarction		1
headache attributed to cranial venous sinus stenting	persistent headache attributed to mild traumatic injury to the head		1
headache attributed to cranial venous sinus stenting	persistent headache attributed to other trauma or injury to the head and/or neck		1
headache attributed to cranial venous sinus stenting	persistent headache attributed to past bacterial meningitis or meningoencephalitis		1
headache attributed to cranial venous sinus stenting	persistent headache attributed to past cranial and/or cervical vascular disorder		headache attributed to cranial and/or cervical vascular disorder
headache attributed to cranial venous sinus stenting	persistent headache attributed to past disorder of homoeostasis		1
headache attributed to cranial venous sinus stenting	persistent headache attributed to past intracranial fungal or other parasitic infection		1
headache attributed to cranial venous sinus stenting	persistent headache attributed to past ischaemic stroke (cerebral infarction)		1
headache attributed to cranial venous sinus stenting	persistent headache attributed to past non traumatic acute subdural haemorrhage		headache attributed to cranial and/or cervical vascular disorder
headache attributed to cranial venous sinus stenting	persistent headache attributed to past non traumatic intracerebral haemorrhage		headache attributed to cranial and/or cervical vascular disorder
headache attributed to cranial venous sinus stenting	persistent headache attributed to past non traumatic intracranial haemorrhage		1
headache attributed to cranial venous sinus stenting	persistent headache attributed to past non traumatic subarachnoid haemorrhage		headache attributed to cranial and/or cervical vascular disorder
headache attributed to cranial venous sinus stenting	persistent headache attributed to past non vascular intracranial disorder		1
headache attributed to cranial venous sinus stenting	persistent headache attributed to past reversible cerebral vasoconstriction syndrome (rcvs)		headache attributed to cranial and/or cervical vascular disorder
headache attributed to cranial venous sinus stenting	persistent headache attributed to past use of or exposure to a substance		1
headache attributed to cranial venous sinus stenting	persistent headache attributed to traumatic injury to the head		1
headache attributed to cranial venous sinus stenting	persistent headache attributed to whiplash		1
headache attributed to cranial venous sinus stenting	persistent headache or facial or neck pain attributed to past cervical carotid or vertebral artery dissection		1
headache attributed to cranial venous sinus stenting	persistent idiopathic facial pain (pifp)		1
headache attributed to cranial venous sinus stenting	post dural puncture headache		1
headache attributed to cranial venous sinus stenting	post electroconvulsive therapy (ect) headache		1
headache attributed to cranial venous sinus stenting	post endarterectomy headache		headache attributed to cranial and/or cervical vascular disorder
headache attributed to cranial venous sinus stenting	post herpetic neuralgia of nervus intermedius		1
headache attributed to cranial venous sinus stenting	post ictal headache		1
headache attributed to cranial venous sinus stenting	primary cough headache		1
headache attributed to cranial venous sinus stenting	primary exercise headache		1
headache attributed to cranial venous sinus stenting	primary headache associated with sexual activity		1
headache attributed to cranial venous sinus stenting	primary stabbing headache		1
headache attributed to cranial venous sinus stenting	probable chronic tension type headache		1
headache attributed to cranial venous sinus stenting	probable cluster headache		1
headache attributed to cranial venous sinus stenting	probable cold stimulus headache		1
headache attributed to cranial venous sinus stenting	probable external compression headache		1
headache attributed to cranial venous sinus stenting	probable external pressure headache		1
headache attributed to cranial venous sinus stenting	probable external traction headache		1
headache attributed to cranial venous sinus stenting	probable frequent episodic tension type headache		1
headache attributed to cranial venous sinus stenting	probable hemicrania continua		1
headache attributed to cranial venous sinus stenting	probable hypnic headache		1
headache attributed to cranial venous sinus stenting	probable infrequent episodic tension type headache		1
headache attributed to cranial venous sinus stenting	probable migraine with aura		1
headache attributed to cranial venous sinus stenting	probable migraine without aura		1
headache attributed to cranial venous sinus stenting	probable new daily persistent headache		1
headache attributed to cranial venous sinus stenting	probable nummular headache		1
headache attributed to cranial venous sinus stenting	probable paroxysmal hemicrania		1
headache attributed to cranial venous sinus stenting	probable primary cough headache		1
headache attributed to cranial venous sinus stenting	probable primary exercise headache		1
headache attributed to cranial venous sinus stenting	probable primary headache associated with sexual activity		1
headache attributed to cranial venous sinus stenting	probable primary stabbing headache		1
headache attributed to cranial venous sinus stenting	probable short lasting unilateral neuralgiform headache attacks		1
headache attributed to cranial venous sinus stenting	probable trigeminal autonomic cephalalgia		1
headache attributed to cranial venous sinus stenting	pure menstrual migraine with aura		1
headache attributed to cranial venous sinus stenting	pure menstrual migraine without aura		1
headache attributed to cranial venous sinus stenting	recurrent gastrointestinal disturbance		1
headache attributed to cranial venous sinus stenting	retinal migraine		1
headache attributed to cranial venous sinus stenting	secondary glossopharyngeal neuralgia		1
headache attributed to cranial venous sinus stenting	secondary nervus intermedius neuralgia		1
headache attributed to cranial venous sinus stenting	secondary trigeminal neuralgia		1
headache attributed to cranial venous sinus stenting	short lasting unilateral neuralgiform headache attacks		1
headache attributed to cranial venous sinus stenting	short lasting unilateral neuralgiform headache attacks (alternative criteria)		1
headache attributed to cranial venous sinus stenting	short lasting unilateral neuralgiform headache attacks with conjunctival injection and tearing (sunct)		1
headache attributed to cranial venous sinus stenting	short lasting unilateral neuralgiform headache attacks with cranial autonomic symptoms (suna)		1
headache attributed to cranial venous sinus stenting	sleep apnoea headache		1
headache attributed to cranial venous sinus stenting	sporadic hemiplegic migraine (shm)		1
headache attributed to cranial venous sinus stenting	tension type headache (alternative criteria)		1
headache attributed to cranial venous sinus stenting	tension type headache (tth)		1
headache attributed to cranial venous sinus stenting	tolosa hunt syndrome		1
headache attributed to cranial venous sinus stenting	trigeminal autonomic cephalalgias (tacs)		1
headache attributed to cranial venous sinus stenting	trigeminal neuralgia		1
headache attributed to cranial venous sinus stenting	trigeminal neuralgia attributed to multiple sclerosis		1
headache attributed to cranial venous sinus stenting	trigeminal neuralgia attributed to other cause		1
headache attributed to cranial venous sinus stenting	trigeminal neuralgia attributed to space occupying lesion		1
headache attributed to cranial venous sinus stenting	trigeminal post herpetic neuralgia		1
headache attributed to cranial venous sinus stenting	typical aura with headache		1
headache attributed to cranial venous sinus stenting	typical aura without headache		1
headache attributed to cranial venous sinus stenting	undifferentiated trigeminal autonomic cephalalgia		1
headache attributed to cranial venous sinus stenting	vestibular migraine		1
headache attributed to cranial venous sinus stenting	visual snow		1
headache attributed to craniocervical dystonia	headache attributed to depressive disorder		1
headache attributed to craniocervical dystonia	headache attributed to disorder of cranial bone		headache or facial pain attributed to disorder of the cranium neck eyes ears nose sinuses teeth mouth or other facial or cervical structure
headache attributed to craniocervical dystonia	headache attributed to disorder of homoeostasis		1
headache attributed to craniocervical dystonia	headache attributed to disorder of the ears		headache or facial pain attributed to disorder of the cranium neck eyes ears nose sinuses teeth mouth or other facial or cervical structure
headache attributed to craniocervical dystonia	headache attributed to disorder of the eyes		headache or facial pain attributed to disorder of the cranium neck eyes ears nose sinuses teeth mouth or other facial or cervical structure
headache attributed to craniocervical dystonia	headache attributed to disorder of the nasal mucosa turbinates or septum		headache or facial pain attributed to disorder of the cranium neck eyes ears nose sinuses teeth mouth or other facial or cervical structure
headache attributed to craniocervical dystonia	headache attributed to disorder of the neck		headache or facial pain attributed to disorder of the cranium neck eyes ears nose sinuses teeth mouth or other facial or cervical structure
headache attributed to craniocervical dystonia	headache attributed to disorder of the nose or paranasal sinuses		headache or facial pain attributed to disorder of the cranium neck eyes ears nose sinuses teeth mouth or other facial or cervical structure
headache attributed to craniocervical dystonia	headache attributed to disorder of the teeth		headache or facial pain attributed to disorder of the cranium neck eyes ears nose sinuses teeth mouth or other facial or cervical structure
headache attributed to craniocervical dystonia	headache attributed to dural arteriovenous fistula (davf)		1
headache attributed to craniocervical dystonia	headache attributed to epileptic seizure		1
headache attributed to craniocervical dystonia	headache attributed to exogenous acute pressor agent		1
headache attributed to craniocervical dystonia	headache attributed to external application of a cold stimulus		1
headache attributed to craniocervical dystonia	headache attributed to generalized anxiety disorder		1
headache attributed to craniocervical dystonia	headache attributed to giant cell arteritis (gca)		1
headache attributed to craniocervical dystonia	headache attributed to heterophoria or heterotropia		headache or facial pain attributed to disorder of the cranium neck eyes ears nose sinuses teeth mouth or other facial or cervical structure
headache attributed to craniocervical dystonia	headache attributed to hypertensive crisis without hypertensive encephalopathy		1
headache attributed to craniocervical dystonia	headache attributed to hypertensive encephalopathy		1
headache attributed to craniocervical dystonia	headache attributed to hypoxia and/or hypercapnia		1
headache attributed to craniocervical dystonia	headache attributed to increased cerebrospinal fluid (csf) pressure		1
headache attributed to craniocervical dystonia	headache attributed to infection		1
headache attributed to craniocervical dystonia	headache attributed to intracranial artery dissection		1
headache attributed to craniocervical dystonia	headache attributed to intracranial fungal or other parasitic infection		1
headache attributed to craniocervical dystonia	headache attributed to intracranial hypertension secondary to chromosomal disorder		1
headache attributed to craniocervical dystonia	headache attributed to intracranial hypertension secondary to hydrocephalus		1
headache attributed to craniocervical dystonia	headache attributed to intracranial infection		1
headache attributed to craniocervical dystonia	headache attributed to intracranial neoplasia		1
headache attributed to craniocervical dystonia	headache attributed to intracranial neoplasm		1
headache attributed to craniocervical dystonia	headache attributed to intrathecal injection		1
headache attributed to craniocervical dystonia	headache attributed to ischaemic ocular motor nerve palsy		1
headache attributed to craniocervical dystonia	headache attributed to ischaemic stroke (cerebral infarction)		1
headache attributed to craniocervical dystonia	headache attributed to localized brain infection		1
headache attributed to craniocervical dystonia	headache attributed to low cerebrospinal fluid (csf) pressure		1
headache attributed to craniocervical dystonia	headache attributed to lymphocytic hypophysitis		1
headache attributed to craniocervical dystonia	headache attributed to neurosarcoidosis		1
headache attributed to craniocervical dystonia	headache attributed to non infectious inflammatory intracranial disease		1
headache attributed to craniocervical dystonia	headache attributed to non traumatic intracranial haemorrhage		1
headache attributed to craniocervical dystonia	headache attributed to non vascular intracranial disorder		1
headache attributed to craniocervical dystonia	headache attributed to occasional use of non headache medication		1
headache attributed to craniocervical dystonia	headache attributed to ocular inflammatory disorder		headache or facial pain attributed to disorder of the cranium neck eyes ears nose sinuses teeth mouth or other facial or cervical structure
headache attributed to craniocervical dystonia	headache attributed to other acute intracranial arterial disorder		1
headache attributed to craniocervical dystonia	headache attributed to other disorder of homeostasis		1
headache attributed to craniocervical dystonia	headache attributed to other disorder of homoeostasis		1
headache attributed to craniocervical dystonia	headache attributed to other metabolic or systemic disorder		1
headache attributed to craniocervical dystonia	headache attributed to other non infectious inflammatory intracranial disease		1
headache attributed to craniocervical dystonia	headache attributed to other non vascular intracranial disorder		1
headache attributed to craniocervical dystonia	headache attributed to other systemic infection		1
headache attributed to craniocervical dystonia	headache attributed to panic disorder		1
headache attributed to craniocervical dystonia	headache attributed to phaeochromocytoma		1
headache attributed to craniocervical dystonia	headache attributed to pituitary apoplexy		1
headache attributed to craniocervical dystonia	headache attributed to post traumatic stress disorder (ptsd)		1
headache attributed to craniocervical dystonia	headache attributed to pre eclampsia or eclampsia		1
headache attributed to craniocervical dystonia	headache attributed to primary angiitis of the central nervous system (pacns)		1
headache attributed to craniocervical dystonia	headache attributed to psychiatric disorder		1
headache attributed to craniocervical dystonia	headache attributed to psychotic disorder		1
headache attributed to craniocervical dystonia	headache attributed to radiosurgery of the brain		1
headache attributed to craniocervical dystonia	headache attributed to refractive error		headache or facial pain attributed to disorder of the cranium neck eyes ears nose sinuses teeth mouth or other facial or cervical structure
headache attributed to craniocervical dystonia	headache attributed to retropharyngeal tendonitis		headache attributed to disorder of the neck
headache attributed to craniocervical dystonia	headache attributed to reversible cerebral vasoconstriction syndrome (rcvs)		1
headache attributed to craniocervical dystonia	headache attributed to secondary angiitis of the central nervous system (sacns)		1
headache attributed to craniocervical dystonia	headache attributed to separation anxiety disorder		1
headache attributed to craniocervical dystonia	headache attributed to social anxiety disorder (social phobia)		1
headache attributed to craniocervical dystonia	headache attributed to somatization disorder		1
headache attributed to craniocervical dystonia	headache attributed to specific phobia		1
headache attributed to craniocervical dystonia	headache attributed to spontaneous intracranial hypotension		1
headache attributed to craniocervical dystonia	headache attributed to substance withdrawal		1
headache attributed to craniocervical dystonia	headache attributed to syndrome of retinal vasculopathy with cerebral leukoencephalopathy and systemic manifestations (rvclsm)		1
headache attributed to craniocervical dystonia	headache attributed to systemic bacterial infection		1
headache attributed to craniocervical dystonia	headache attributed to systemic infection		1
headache attributed to craniocervical dystonia	headache attributed to systemic viral infection		1
headache attributed to craniocervical dystonia	headache attributed to temporomandibular disorder (tmd)		headache or facial pain attributed to disorder of the cranium neck eyes ears nose sinuses teeth mouth or other facial or cervical structure
headache attributed to craniocervical dystonia	headache attributed to trauma or injury to the head and/or neck		1
headache attributed to craniocervical dystonia	headache attributed to travel in space		1
headache attributed to craniocervical dystonia	headache attributed to unruptured saccular aneurysm		1
headache attributed to craniocervical dystonia	headache attributed to unruptured vascular malformation		1
headache attributed to craniocervical dystonia	headache attributed to upper cervical radiculopathy		headache attributed to disorder of the neck
headache attributed to craniocervical dystonia	headache attributed to use of or exposure to a substance		1
headache attributed to craniocervical dystonia	headache attributed to use of or exposure to other substance		1
headache attributed to craniocervical dystonia	headache attributed to viral encephalitis		1
headache attributed to craniocervical dystonia	headache attributed to viral meningitis		1
headache attributed to craniocervical dystonia	headache attributed to viral meningitis or encephalitis		1
headache attributed to craniocervical dystonia	headache attributed to withdrawal from chronic use of other substance		1
headache attributed to craniocervical dystonia	headache not elsewhere classified		1
headache attributed to craniocervical dystonia	headache or facial or neck pain attributed to cervical carotid or vertebral artery dissection		1
headache attributed to craniocervical dystonia	headache or facial pain attributed to disorder of the cranium neck eyes ears nose sinuses teeth mouth or other facial or cervical structure		1
headache attributed to craniocervical dystonia	headache or facial pain attributed to other disorder of cranium neck eyes ears nose sinuses teeth mouth or other facial or cervical structure		headache or facial pain attributed to disorder of the cranium neck eyes ears nose sinuses teeth mouth or other facial or cervical structure
headache attributed to craniocervical dystonia	headache probably attributed to external application of a cold stimulus		1
headache attributed to craniocervical dystonia	headache probably attributed to ingestion or inhalation of a cold stimulus		1
headache attributed to craniocervical dystonia	headache unspecified		1
headache attributed to craniocervical dystonia	hemicrania continua		1
headache attributed to craniocervical dystonia	hemicrania continua (alternative criteria)		1
headache attributed to craniocervical dystonia	hemicrania continua remitting subtype		1
headache attributed to craniocervical dystonia	hemicrania continua unremitting subtype		1
headache attributed to craniocervical dystonia	hemiplegic migraine		1
headache attributed to craniocervical dystonia	high altitude headache		1
headache attributed to craniocervical dystonia	histamine induced headache		1
headache attributed to craniocervical dystonia	hypnic headache		1
headache attributed to craniocervical dystonia	ictal epileptic headache		1
headache attributed to craniocervical dystonia	idiopathic glossopharyngeal neuralgia		1
headache attributed to craniocervical dystonia	idiopathic nervus intermedius neuralgia		1
headache attributed to craniocervical dystonia	idiopathic painful glossopharyngeal neuropathy		1
headache attributed to craniocervical dystonia	idiopathic painful nervus intermedius neuropathy		1
headache attributed to craniocervical dystonia	idiopathic painful trigeminal neuropathy		1
headache attributed to craniocervical dystonia	idiopathic trigeminal neuralgia		1
headache attributed to craniocervical dystonia	idiopathic trigeminal neuralgia with concomitant continuous pain		1
headache attributed to craniocervical dystonia	immediate alcohol induced headache		1
headache attributed to craniocervical dystonia	immediate cgrp induced headache		1
headache attributed to craniocervical dystonia	immediate histamine induced headache		1
headache attributed to craniocervical dystonia	immediate no donor induced headache		1
headache attributed to craniocervical dystonia	infantile colic		1
headache attributed to craniocervical dystonia	infrequent episodic tension type headache		1
headache attributed to craniocervical dystonia	infrequent episodic tension type headache (alternative criteria)		1
headache attributed to craniocervical dystonia	infrequent episodic tension type headache associated with pericranial tenderness		1
headache attributed to craniocervical dystonia	infrequent episodic tension type headache not associated with pericranial tenderness		1
headache attributed to craniocervical dystonia	medication overuse headache (moh)		1
headache attributed to craniocervical dystonia	medication overuse headache attributed to multiple drug classes not individually overused		1
headache attributed to craniocervical dystonia	medication overuse headache attributed to other medication		1
headache attributed to craniocervical dystonia	medication overuse headache attributed to unspecified or unverified overuse of multiple drug classes		1
headache attributed to craniocervical dystonia	menstrually related migraine with aura		1
headache attributed to craniocervical dystonia	menstrually related migraine without aura		1
headache attributed to craniocervical dystonia	migraine		1
headache attributed to craniocervical dystonia	migraine aura status		1
headache attributed to craniocervical dystonia	migraine like aura attributed to cerebral amyloid angiopathy (caa)		1
headache attributed to craniocervical dystonia	migraine with aura		1
headache attributed to craniocervical dystonia	migraine with brainstem aura		1
headache attributed to craniocervical dystonia	migraine with typical aura		1
headache attributed to craniocervical dystonia	migraine without aura		1
headache attributed to craniocervical dystonia	migrainous infarction		1
headache attributed to craniocervical dystonia	neck tongue syndrome		1
headache attributed to craniocervical dystonia	nervus intermedius neuralgia		1
headache attributed to craniocervical dystonia	nitric oxide (no) donor induced headache		1
headache attributed to craniocervical dystonia	non menstrual migraine with aura		1
headache attributed to craniocervical dystonia	non menstrual migraine without aura		1
headache attributed to craniocervical dystonia	non opioid analgesic overuse headache		1
headache attributed to craniocervical dystonia	non steroidal anti inflammatory drug (nsaid) overuse headache		1
headache attributed to craniocervical dystonia	nummular headache		1
headache attributed to craniocervical dystonia	occipital neuralgia		1
headache attributed to craniocervical dystonia	opioid overuse headache		1
headache attributed to craniocervical dystonia	opioid withdrawal headache		1
headache attributed to craniocervical dystonia	other headache disorders		1
headache attributed to craniocervical dystonia	other non opioid analgesic overuse headache		1
headache attributed to craniocervical dystonia	other primary headache disorders		1
headache attributed to craniocervical dystonia	pain attributed to a lesion or disease of nervus intermedius		1
headache attributed to craniocervical dystonia	pain attributed to a lesion or disease of the glossopharyngeal nerve		1
headache attributed to craniocervical dystonia	pain attributed to a lesion or disease of the trigeminal nerve		1
headache attributed to craniocervical dystonia	painful glossopharyngeal neuropathy		1
headache attributed to craniocervical dystonia	painful glossopharyngeal neuropathy attributed to a known cause		1
headache attributed to craniocervical dystonia	painful lesions of the cranial nerves and other facial pain		1
headache attributed to craniocervical dystonia	painful nervus intermedius neuropathy		1
headache attributed to craniocervical dystonia	painful nervus intermedius neuropathy attributed to herpes zoster		1
headache attributed to craniocervical dystonia	painful nervus intermedius neuropathy attributed to other disorder		1
headache attributed to craniocervical dystonia	painful optic neuritis		1
headache attributed to craniocervical dystonia	painful post traumatic trigeminal neuropathy		1
headache attributed to craniocervical dystonia	painful trigeminal neuropathy		1
headache attributed to craniocervical dystonia	painful trigeminal neuropathy attributed to herpes zoster		1
headache attributed to craniocervical dystonia	painful trigeminal neuropathy attributed to other disorder		1
headache attributed to craniocervical dystonia	paracetamol (acetaminophen) overuse headache		1
headache attributed to craniocervical dystonia	paratrigeminal oculosympathetic (raeder s) syndrome		1
headache attributed to craniocervical dystonia	paroxysmal hemicrania		1
headache attributed to craniocervical dystonia	paroxysmal hemicrania (alternative criteria)		1
headache attributed to craniocervical dystonia	persistent aura without infarction		1
headache attributed to craniocervical dystonia	persistent headache attributed to mild traumatic injury to the head		1
headache attributed to craniocervical dystonia	persistent headache attributed to other trauma or injury to the head and/or neck		1
headache attributed to craniocervical dystonia	persistent headache attributed to past bacterial meningitis or meningoencephalitis		1
headache attributed to craniocervical dystonia	persistent headache attributed to past cranial and/or cervical vascular disorder		1
headache attributed to craniocervical dystonia	persistent headache attributed to past disorder of homoeostasis		1
headache attributed to craniocervical dystonia	persistent headache attributed to past intracranial fungal or other parasitic infection		1
headache attributed to craniocervical dystonia	persistent headache attributed to past ischaemic stroke (cerebral infarction)		1
headache attributed to craniocervical dystonia	persistent headache attributed to past non traumatic acute subdural haemorrhage		1
headache attributed to craniocervical dystonia	persistent headache attributed to past non traumatic intracerebral haemorrhage		1
headache attributed to craniocervical dystonia	persistent headache attributed to past non traumatic intracranial haemorrhage		1
headache attributed to craniocervical dystonia	persistent headache attributed to past non traumatic subarachnoid haemorrhage		1
headache attributed to craniocervical dystonia	persistent headache attributed to past non vascular intracranial disorder		1
headache attributed to craniocervical dystonia	persistent headache attributed to past reversible cerebral vasoconstriction syndrome (rcvs)		1
headache attributed to craniocervical dystonia	persistent headache attributed to past use of or exposure to a substance		1
headache attributed to craniocervical dystonia	persistent headache attributed to traumatic injury to the head		1
headache attributed to craniocervical dystonia	persistent headache attributed to whiplash		1
headache attributed to craniocervical dystonia	persistent headache or facial or neck pain attributed to past cervical carotid or vertebral artery dissection		1
headache attributed to craniocervical dystonia	persistent idiopathic facial pain (pifp)		1
headache attributed to craniocervical dystonia	post dural puncture headache		1
headache attributed to craniocervical dystonia	post electroconvulsive therapy (ect) headache		1
headache attributed to craniocervical dystonia	post endarterectomy headache		1
headache attributed to craniocervical dystonia	post herpetic neuralgia of nervus intermedius		1
headache attributed to craniocervical dystonia	post ictal headache		1
headache attributed to craniocervical dystonia	primary cough headache		1
headache attributed to craniocervical dystonia	primary exercise headache		1
headache attributed to craniocervical dystonia	primary headache associated with sexual activity		1
headache attributed to craniocervical dystonia	primary stabbing headache		1
headache attributed to craniocervical dystonia	probable chronic tension type headache		1
headache attributed to craniocervical dystonia	probable cluster headache		1
headache attributed to craniocervical dystonia	probable cold stimulus headache		1
headache attributed to craniocervical dystonia	probable external compression headache		1
headache attributed to craniocervical dystonia	probable external pressure headache		1
headache attributed to craniocervical dystonia	probable external traction headache		1
headache attributed to craniocervical dystonia	probable frequent episodic tension type headache		1
headache attributed to craniocervical dystonia	probable hemicrania continua		1
headache attributed to craniocervical dystonia	probable hypnic headache		1
headache attributed to craniocervical dystonia	probable infrequent episodic tension type headache		1
headache attributed to craniocervical dystonia	probable migraine with aura		1
headache attributed to craniocervical dystonia	probable migraine without aura		1
headache attributed to craniocervical dystonia	probable new daily persistent headache		1
headache attributed to craniocervical dystonia	probable nummular headache		1
headache attributed to craniocervical dystonia	probable paroxysmal hemicrania		1
headache attributed to craniocervical dystonia	probable primary cough headache		1
headache attributed to craniocervical dystonia	probable primary exercise headache		1
headache attributed to craniocervical dystonia	probable primary headache associated with sexual activity		1
headache attributed to craniocervical dystonia	probable primary stabbing headache		1
headache attributed to craniocervical dystonia	probable short lasting unilateral neuralgiform headache attacks		1
headache attributed to craniocervical dystonia	probable trigeminal autonomic cephalalgia		1
headache attributed to craniocervical dystonia	pure menstrual migraine with aura		1
headache attributed to craniocervical dystonia	pure menstrual migraine without aura		1
headache attributed to craniocervical dystonia	recurrent gastrointestinal disturbance		1
headache attributed to craniocervical dystonia	retinal migraine		1
headache attributed to craniocervical dystonia	secondary glossopharyngeal neuralgia		1
headache attributed to craniocervical dystonia	secondary nervus intermedius neuralgia		1
headache attributed to craniocervical dystonia	secondary trigeminal neuralgia		1
headache attributed to craniocervical dystonia	short lasting unilateral neuralgiform headache attacks		1
headache attributed to craniocervical dystonia	short lasting unilateral neuralgiform headache attacks (alternative criteria)		1
headache attributed to craniocervical dystonia	short lasting unilateral neuralgiform headache attacks with conjunctival injection and tearing (sunct)		1
headache attributed to craniocervical dystonia	short lasting unilateral neuralgiform headache attacks with cranial autonomic symptoms (suna)		1
headache attributed to craniocervical dystonia	sleep apnoea headache		1
headache attributed to craniocervical dystonia	sporadic hemiplegic migraine (shm)		1
headache attributed to craniocervical dystonia	tension type headache (alternative criteria)		1
headache attributed to craniocervical dystonia	tension type headache (tth)		1
headache attributed to craniocervical dystonia	tolosa hunt syndrome		1
headache attributed to craniocervical dystonia	trigeminal autonomic cephalalgias (tacs)		1
headache attributed to craniocervical dystonia	trigeminal neuralgia		1
headache attributed to craniocervical dystonia	trigeminal neuralgia attributed to multiple sclerosis		1
headache attributed to craniocervical dystonia	trigeminal neuralgia attributed to other cause		1
headache attributed to craniocervical dystonia	trigeminal neuralgia attributed to space occupying lesion		1
headache attributed to craniocervical dystonia	trigeminal post herpetic neuralgia		1
headache attributed to craniocervical dystonia	typical aura with headache		1
headache attributed to craniocervical dystonia	typical aura without headache		1
headache attributed to craniocervical dystonia	undifferentiated trigeminal autonomic cephalalgia		1
headache attributed to craniocervical dystonia	vestibular migraine		1
headache attributed to craniocervical dystonia	visual snow		1
headache attributed to depressive disorder	headache attributed to disorder of cranial bone		1
headache attributed to depressive disorder	headache attributed to disorder of homoeostasis		1
headache attributed to depressive disorder	headache attributed to disorder of the ears		1
headache attributed to depressive disorder	headache attributed to disorder of the eyes		1
headache attributed to depressive disorder	headache attributed to disorder of the nasal mucosa turbinates or septum		1
headache attributed to depressive disorder	headache attributed to disorder of the neck		1
headache attributed to depressive disorder	headache attributed to disorder of the nose or paranasal sinuses		1
headache attributed to depressive disorder	headache attributed to disorder of the teeth		1
headache attributed to depressive disorder	headache attributed to dural arteriovenous fistula (davf)		1
headache attributed to depressive disorder	headache attributed to epileptic seizure		1
headache attributed to depressive disorder	headache attributed to exogenous acute pressor agent		1
headache attributed to depressive disorder	headache attributed to external application of a cold stimulus		1
headache attributed to depressive disorder	headache attributed to generalized anxiety disorder		headache attributed to psychiatric disorder
headache attributed to depressive disorder	headache attributed to giant cell arteritis (gca)		1
headache attributed to depressive disorder	headache attributed to heterophoria or heterotropia		1
headache attributed to depressive disorder	headache attributed to hypertensive crisis without hypertensive encephalopathy		1
headache attributed to depressive disorder	headache attributed to hypertensive encephalopathy		1
headache attributed to depressive disorder	headache attributed to hypoxia and/or hypercapnia		1
headache attributed to depressive disorder	headache attributed to increased cerebrospinal fluid (csf) pressure		1
headache attributed to depressive disorder	headache attributed to infection		1
headache attributed to depressive disorder	headache attributed to intracranial artery dissection		1
headache attributed to depressive disorder	headache attributed to intracranial fungal or other parasitic infection		1
headache attributed to depressive disorder	headache attributed to intracranial hypertension secondary to chromosomal disorder		1
headache attributed to depressive disorder	headache attributed to intracranial hypertension secondary to hydrocephalus		1
headache attributed to depressive disorder	headache attributed to intracranial infection		1
headache attributed to depressive disorder	headache attributed to intracranial neoplasia		1
headache attributed to depressive disorder	headache attributed to intracranial neoplasm		1
headache attributed to depressive disorder	headache attributed to intrathecal injection		1
headache attributed to depressive disorder	headache attributed to ischaemic ocular motor nerve palsy		1
headache attributed to depressive disorder	headache attributed to ischaemic stroke (cerebral infarction)		1
headache attributed to depressive disorder	headache attributed to localized brain infection		1
headache attributed to depressive disorder	headache attributed to low cerebrospinal fluid (csf) pressure		1
headache attributed to depressive disorder	headache attributed to lymphocytic hypophysitis		1
headache attributed to depressive disorder	headache attributed to neurosarcoidosis		1
headache attributed to depressive disorder	headache attributed to non infectious inflammatory intracranial disease		1
headache attributed to depressive disorder	headache attributed to non traumatic intracranial haemorrhage		1
headache attributed to depressive disorder	headache attributed to non vascular intracranial disorder		1
headache attributed to depressive disorder	headache attributed to occasional use of non headache medication		1
headache attributed to depressive disorder	headache attributed to ocular inflammatory disorder		1
headache attributed to depressive disorder	headache attributed to other acute intracranial arterial disorder		1
headache attributed to depressive disorder	headache attributed to other disorder of homeostasis		1
headache attributed to depressive disorder	headache attributed to other disorder of homoeostasis		1
headache attributed to depressive disorder	headache attributed to other metabolic or systemic disorder		1
headache attributed to depressive disorder	headache attributed to other non infectious inflammatory intracranial disease		1
headache attributed to depressive disorder	headache attributed to other non vascular intracranial disorder		1
headache attributed to depressive disorder	headache attributed to other systemic infection		1
headache attributed to depressive disorder	headache attributed to panic disorder		headache attributed to psychiatric disorder
headache attributed to depressive disorder	headache attributed to phaeochromocytoma		1
headache attributed to depressive disorder	headache attributed to pituitary apoplexy		1
headache attributed to depressive disorder	headache attributed to post traumatic stress disorder (ptsd)		headache attributed to psychiatric disorder
headache attributed to depressive disorder	headache attributed to pre eclampsia or eclampsia		1
headache attributed to depressive disorder	headache attributed to primary angiitis of the central nervous system (pacns)		1
headache attributed to depressive disorder	headache attributed to psychiatric disorder		1
headache attributed to depressive disorder	headache attributed to psychotic disorder		headache attributed to psychiatric disorder
headache attributed to depressive disorder	headache attributed to radiosurgery of the brain		1
headache attributed to depressive disorder	headache attributed to refractive error		1
headache attributed to depressive disorder	headache attributed to retropharyngeal tendonitis		1
headache attributed to depressive disorder	headache attributed to reversible cerebral vasoconstriction syndrome (rcvs)		1
headache attributed to depressive disorder	headache attributed to secondary angiitis of the central nervous system (sacns)		1
headache attributed to depressive disorder	headache attributed to separation anxiety disorder		headache attributed to psychiatric disorder
headache attributed to depressive disorder	headache attributed to social anxiety disorder (social phobia)		headache attributed to psychiatric disorder
headache attributed to depressive disorder	headache attributed to somatization disorder		headache attributed to psychiatric disorder
headache attributed to depressive disorder	headache attributed to specific phobia		headache attributed to psychiatric disorder
headache attributed to depressive disorder	headache attributed to spontaneous intracranial hypotension		1
headache attributed to depressive disorder	headache attributed to substance withdrawal		1
headache attributed to depressive disorder	headache attributed to syndrome of retinal vasculopathy with cerebral leukoencephalopathy and systemic manifestations (rvclsm)		1
headache attributed to depressive disorder	headache attributed to systemic bacterial infection		1
headache attributed to depressive disorder	headache attributed to systemic infection		1
headache attributed to depressive disorder	headache attributed to systemic viral infection		1
headache attributed to depressive disorder	headache attributed to temporomandibular disorder (tmd)		1
headache attributed to depressive disorder	headache attributed to trauma or injury to the head and/or neck		1
headache attributed to depressive disorder	headache attributed to travel in space		1
headache attributed to depressive disorder	headache attributed to unruptured saccular aneurysm		1
headache attributed to depressive disorder	headache attributed to unruptured vascular malformation		1
headache attributed to depressive disorder	headache attributed to upper cervical radiculopathy		1
headache attributed to depressive disorder	headache attributed to use of or exposure to a substance		1
headache attributed to depressive disorder	headache attributed to use of or exposure to other substance		1
headache attributed to depressive disorder	headache attributed to viral encephalitis		1
headache attributed to depressive disorder	headache attributed to viral meningitis		1
headache attributed to depressive disorder	headache attributed to viral meningitis or encephalitis		1
headache attributed to depressive disorder	headache attributed to withdrawal from chronic use of other substance		1
headache attributed to depressive disorder	headache not elsewhere classified		1
headache attributed to depressive disorder	headache or facial or neck pain attributed to cervical carotid or vertebral artery dissection		1
headache attributed to depressive disorder	headache or facial pain attributed to disorder of the cranium neck eyes ears nose sinuses teeth mouth or other facial or cervical structure		1
headache attributed to depressive disorder	headache or facial pain attributed to other disorder of cranium neck eyes ears nose sinuses teeth mouth or other facial or cervical structure		1
headache attributed to depressive disorder	headache probably attributed to external application of a cold stimulus		1
headache attributed to depressive disorder	headache probably attributed to ingestion or inhalation of a cold stimulus		1
headache attributed to depressive disorder	headache unspecified		1
headache attributed to depressive disorder	hemicrania continua		1
headache attributed to depressive disorder	hemicrania continua (alternative criteria)		1
headache attributed to depressive disorder	hemicrania continua remitting subtype		1
headache attributed to depressive disorder	hemicrania continua unremitting subtype		1
headache attributed to depressive disorder	hemiplegic migraine		1
headache attributed to depressive disorder	high altitude headache		1
headache attributed to depressive disorder	histamine induced headache		1
headache attributed to depressive disorder	hypnic headache		1
headache attributed to depressive disorder	ictal epileptic headache		1
headache attributed to depressive disorder	idiopathic glossopharyngeal neuralgia		1
headache attributed to depressive disorder	idiopathic nervus intermedius neuralgia		1
headache attributed to depressive disorder	idiopathic painful glossopharyngeal neuropathy		1
headache attributed to depressive disorder	idiopathic painful nervus intermedius neuropathy		1
headache attributed to depressive disorder	idiopathic painful trigeminal neuropathy		1
headache attributed to depressive disorder	idiopathic trigeminal neuralgia		1
headache attributed to depressive disorder	idiopathic trigeminal neuralgia with concomitant continuous pain		1
headache attributed to depressive disorder	immediate alcohol induced headache		1
headache attributed to depressive disorder	immediate cgrp induced headache		1
headache attributed to depressive disorder	immediate histamine induced headache		1
headache attributed to depressive disorder	immediate no donor induced headache		1
headache attributed to depressive disorder	infantile colic		1
headache attributed to depressive disorder	infrequent episodic tension type headache		1
headache attributed to depressive disorder	infrequent episodic tension type headache (alternative criteria)		1
headache attributed to depressive disorder	infrequent episodic tension type headache associated with pericranial tenderness		1
headache attributed to depressive disorder	infrequent episodic tension type headache not associated with pericranial tenderness		1
headache attributed to depressive disorder	medication overuse headache (moh)		1
headache attributed to depressive disorder	medication overuse headache attributed to multiple drug classes not individually overused		1
headache attributed to depressive disorder	medication overuse headache attributed to other medication		1
headache attributed to depressive disorder	medication overuse headache attributed to unspecified or unverified overuse of multiple drug classes		1
headache attributed to depressive disorder	menstrually related migraine with aura		1
headache attributed to depressive disorder	menstrually related migraine without aura		1
headache attributed to depressive disorder	migraine		1
headache attributed to depressive disorder	migraine aura status		1
headache attributed to depressive disorder	migraine like aura attributed to cerebral amyloid angiopathy (caa)		1
headache attributed to depressive disorder	migraine with aura		1
headache attributed to depressive disorder	migraine with brainstem aura		1
headache attributed to depressive disorder	migraine with typical aura		1
headache attributed to depressive disorder	migraine without aura		1
headache attributed to depressive disorder	migrainous infarction		1
headache attributed to depressive disorder	neck tongue syndrome		1
headache attributed to depressive disorder	nervus intermedius neuralgia		1
headache attributed to depressive disorder	nitric oxide (no) donor induced headache		1
headache attributed to depressive disorder	non menstrual migraine with aura		1
headache attributed to depressive disorder	non menstrual migraine without aura		1
headache attributed to depressive disorder	non opioid analgesic overuse headache		1
headache attributed to depressive disorder	non steroidal anti inflammatory drug (nsaid) overuse headache		1
headache attributed to depressive disorder	nummular headache		1
headache attributed to depressive disorder	occipital neuralgia		1
headache attributed to depressive disorder	opioid overuse headache		1
headache attributed to depressive disorder	opioid withdrawal headache		1
headache attributed to depressive disorder	other headache disorders		1
headache attributed to depressive disorder	other non opioid analgesic overuse headache		1
headache attributed to depressive disorder	other primary headache disorders		1
headache attributed to depressive disorder	pain attributed to a lesion or disease of nervus intermedius		1
headache attributed to depressive disorder	pain attributed to a lesion or disease of the glossopharyngeal nerve		1
headache attributed to depressive disorder	pain attributed to a lesion or disease of the trigeminal nerve		1
headache attributed to depressive disorder	painful glossopharyngeal neuropathy		1
headache attributed to depressive disorder	painful glossopharyngeal neuropathy attributed to a known cause		1
headache attributed to depressive disorder	painful lesions of the cranial nerves and other facial pain		1
headache attributed to depressive disorder	painful nervus intermedius neuropathy		1
headache attributed to depressive disorder	painful nervus intermedius neuropathy attributed to herpes zoster		1
headache attributed to depressive disorder	painful nervus intermedius neuropathy attributed to other disorder		1
headache attributed to depressive disorder	painful optic neuritis		1
headache attributed to depressive disorder	painful post traumatic trigeminal neuropathy		1
headache attributed to depressive disorder	painful trigeminal neuropathy		1
headache attributed to depressive disorder	painful trigeminal neuropathy attributed to herpes zoster		1
headache attributed to depressive disorder	painful trigeminal neuropathy attributed to other disorder		1
headache attributed to depressive disorder	paracetamol (acetaminophen) overuse headache		1
headache attributed to depressive disorder	paratrigeminal oculosympathetic (raeder s) syndrome		1
headache attributed to depressive disorder	paroxysmal hemicrania		1
headache attributed to depressive disorder	paroxysmal hemicrania (alternative criteria)		1
headache attributed to depressive disorder	persistent aura without infarction		1
headache attributed to depressive disorder	persistent headache attributed to mild traumatic injury to the head		1
headache attributed to depressive disorder	persistent headache attributed to other trauma or injury to the head and/or neck		1
headache attributed to depressive disorder	persistent headache attributed to past bacterial meningitis or meningoencephalitis		1
headache attributed to depressive disorder	persistent headache attributed to past cranial and/or cervical vascular disorder		1
headache attributed to depressive disorder	persistent headache attributed to past disorder of homoeostasis		1
headache attributed to depressive disorder	persistent headache attributed to past intracranial fungal or other parasitic infection		1
headache attributed to depressive disorder	persistent headache attributed to past ischaemic stroke (cerebral infarction)		1
headache attributed to depressive disorder	persistent headache attributed to past non traumatic acute subdural haemorrhage		1
headache attributed to depressive disorder	persistent headache attributed to past non traumatic intracerebral haemorrhage		1
headache attributed to depressive disorder	persistent headache attributed to past non traumatic intracranial haemorrhage		1
headache attributed to depressive disorder	persistent headache attributed to past non traumatic subarachnoid haemorrhage		1
headache attributed to depressive disorder	persistent headache attributed to past non vascular intracranial disorder		1
headache attributed to depressive disorder	persistent headache attributed to past reversible cerebral vasoconstriction syndrome (rcvs)		1
headache attributed to depressive disorder	persistent headache attributed to past use of or exposure to a substance		1
headache attributed to depressive disorder	persistent headache attributed to traumatic injury to the head		1
headache attributed to depressive disorder	persistent headache attributed to whiplash		1
headache attributed to depressive disorder	persistent headache or facial or neck pain attributed to past cervical carotid or vertebral artery dissection		1
headache attributed to depressive disorder	persistent idiopathic facial pain (pifp)		1
headache attributed to depressive disorder	post dural puncture headache		1
headache attributed to depressive disorder	post electroconvulsive therapy (ect) headache		1
headache attributed to depressive disorder	post endarterectomy headache		1
headache attributed to depressive disorder	post herpetic neuralgia of nervus intermedius		1
headache attributed to depressive disorder	post ictal headache		1
headache attributed to depressive disorder	primary cough headache		1
headache attributed to depressive disorder	primary exercise headache		1
headache attributed to depressive disorder	primary headache associated with sexual activity		1
headache attributed to depressive disorder	primary stabbing headache		1
headache attributed to depressive disorder	probable chronic tension type headache		1
headache attributed to depressive disorder	probable cluster headache		1
headache attributed to depressive disorder	probable cold stimulus headache		1
headache attributed to depressive disorder	probable external compression headache		1
headache attributed to depressive disorder	probable external pressure headache		1
headache attributed to depressive disorder	probable external traction headache		1
headache attributed to depressive disorder	probable frequent episodic tension type headache		1
headache attributed to depressive disorder	probable hemicrania continua		1
headache attributed to depressive disorder	probable hypnic headache		1
headache attributed to depressive disorder	probable infrequent episodic tension type headache		1
headache attributed to depressive disorder	probable migraine with aura		1
headache attributed to depressive disorder	probable migraine without aura		1
headache attributed to depressive disorder	probable new daily persistent headache		1
headache attributed to depressive disorder	probable nummular headache		1
headache attributed to depressive disorder	probable paroxysmal hemicrania		1
headache attributed to depressive disorder	probable primary cough headache		1
headache attributed to depressive disorder	probable primary exercise headache		1
headache attributed to depressive disorder	probable primary headache associated with sexual activity		1
headache attributed to depressive disorder	probable primary stabbing headache		1
headache attributed to depressive disorder	probable short lasting unilateral neuralgiform headache attacks		1
headache attributed to depressive disorder	probable trigeminal autonomic cephalalgia		1
headache attributed to depressive disorder	pure menstrual migraine with aura		1
headache attributed to depressive disorder	pure menstrual migraine without aura		1
headache attributed to depressive disorder	recurrent gastrointestinal disturbance		1
headache attributed to depressive disorder	retinal migraine		1
headache attributed to depressive disorder	secondary glossopharyngeal neuralgia		1
headache attributed to depressive disorder	secondary nervus intermedius neuralgia		1
headache attributed to depressive disorder	secondary trigeminal neuralgia		1
headache attributed to depressive disorder	short lasting unilateral neuralgiform headache attacks		1
headache attributed to depressive disorder	short lasting unilateral neuralgiform headache attacks (alternative criteria)		1
headache attributed to depressive disorder	short lasting unilateral neuralgiform headache attacks with conjunctival injection and tearing (sunct)		1
headache attributed to depressive disorder	short lasting unilateral neuralgiform headache attacks with cranial autonomic symptoms (suna)		1
headache attributed to depressive disorder	sleep apnoea headache		1
headache attributed to depressive disorder	sporadic hemiplegic migraine (shm)		1
headache attributed to depressive disorder	tension type headache (alternative criteria)		1
headache attributed to depressive disorder	tension type headache (tth)		1
headache attributed to depressive disorder	tolosa hunt syndrome		1
headache attributed to depressive disorder	trigeminal autonomic cephalalgias (tacs)		1
headache attributed to depressive disorder	trigeminal neuralgia		1
headache attributed to depressive disorder	trigeminal neuralgia attributed to multiple sclerosis		1
headache attributed to depressive disorder	trigeminal neuralgia attributed to other cause		1
headache attributed to depressive disorder	trigeminal neuralgia attributed to space occupying lesion		1
headache attributed to depressive disorder	trigeminal post herpetic neuralgia		1
headache attributed to depressive disorder	typical aura with headache		1
headache attributed to depressive disorder	typical aura without headache		1
headache attributed to depressive disorder	undifferentiated trigeminal autonomic cephalalgia		1
headache attributed to depressive disorder	vestibular migraine		1
headache attributed to depressive disorder	visual snow		1
headache attributed to disorder of cranial bone	headache attributed to disorder of homoeostasis		1
headache attributed to disorder of cranial bone	headache attributed to disorder of the ears		headache or facial pain attributed to disorder of the cranium neck eyes ears nose sinuses teeth mouth or other facial or cervical structure
headache attributed to disorder of cranial bone	headache attributed to disorder of the eyes		headache or facial pain attributed to disorder of the cranium neck eyes ears nose sinuses teeth mouth or other facial or cervical structure
headache attributed to disorder of cranial bone	headache attributed to disorder of the nasal mucosa turbinates or septum		headache or facial pain attributed to disorder of the cranium neck eyes ears nose sinuses teeth mouth or other facial or cervical structure
headache attributed to disorder of cranial bone	headache attributed to disorder of the neck		headache or facial pain attributed to disorder of the cranium neck eyes ears nose sinuses teeth mouth or other facial or cervical structure
headache attributed to disorder of cranial bone	headache attributed to disorder of the nose or paranasal sinuses		headache or facial pain attributed to disorder of the cranium neck eyes ears nose sinuses teeth mouth or other facial or cervical structure
headache attributed to disorder of cranial bone	headache attributed to disorder of the teeth		headache or facial pain attributed to disorder of the cranium neck eyes ears nose sinuses teeth mouth or other facial or cervical structure
headache attributed to disorder of cranial bone	headache attributed to dural arteriovenous fistula (davf)		1
headache attributed to disorder of cranial bone	headache attributed to epileptic seizure		1
headache attributed to disorder of cranial bone	headache attributed to exogenous acute pressor agent		1
headache attributed to disorder of cranial bone	headache attributed to external application of a cold stimulus		1
headache attributed to disorder of cranial bone	headache attributed to generalized anxiety disorder		1
headache attributed to disorder of cranial bone	headache attributed to giant cell arteritis (gca)		1
headache attributed to disorder of cranial bone	headache attributed to heterophoria or heterotropia		headache or facial pain attributed to disorder of the cranium neck eyes ears nose sinuses teeth mouth or other facial or cervical structure
headache attributed to disorder of cranial bone	headache attributed to hypertensive crisis without hypertensive encephalopathy		1
headache attributed to disorder of cranial bone	headache attributed to hypertensive encephalopathy		1
headache attributed to disorder of cranial bone	headache attributed to hypoxia and/or hypercapnia		1
headache attributed to disorder of cranial bone	headache attributed to increased cerebrospinal fluid (csf) pressure		1
headache attributed to disorder of cranial bone	headache attributed to infection		1
headache attributed to disorder of cranial bone	headache attributed to intracranial artery dissection		1
headache attributed to disorder of cranial bone	headache attributed to intracranial fungal or other parasitic infection		1
headache attributed to disorder of cranial bone	headache attributed to intracranial hypertension secondary to chromosomal disorder		1
headache attributed to disorder of cranial bone	headache attributed to intracranial hypertension secondary to hydrocephalus		1
headache attributed to disorder of cranial bone	headache attributed to intracranial infection		1
headache attributed to disorder of cranial bone	headache attributed to intracranial neoplasia		1
headache attributed to disorder of cranial bone	headache attributed to intracranial neoplasm		1
headache attributed to disorder of cranial bone	headache attributed to intrathecal injection		1
headache attributed to disorder of cranial bone	headache attributed to ischaemic ocular motor nerve palsy		1
headache attributed to disorder of cranial bone	headache attributed to ischaemic stroke (cerebral infarction)		1
headache attributed to disorder of cranial bone	headache attributed to localized brain infection		1
headache attributed to disorder of cranial bone	headache attributed to low cerebrospinal fluid (csf) pressure		1
headache attributed to disorder of cranial bone	headache attributed to lymphocytic hypophysitis		1
headache attributed to disorder of cranial bone	headache attributed to neurosarcoidosis		1
headache attributed to disorder of cranial bone	headache attributed to non infectious inflammatory intracranial disease		1
headache attributed to disorder of cranial bone	headache attributed to non traumatic intracranial haemorrhage		1
headache attributed to disorder of cranial bone	headache attributed to non vascular intracranial disorder		1
headache attributed to disorder of cranial bone	headache attributed to occasional use of non headache medication		1
headache attributed to disorder of cranial bone	headache attributed to ocular inflammatory disorder		headache or facial pain attributed to disorder of the cranium neck eyes ears nose sinuses teeth mouth or other facial or cervical structure
headache attributed to disorder of cranial bone	headache attributed to other acute intracranial arterial disorder		1
headache attributed to disorder of cranial bone	headache attributed to other disorder of homeostasis		1
headache attributed to disorder of cranial bone	headache attributed to other disorder of homoeostasis		1
headache attributed to disorder of cranial bone	headache attributed to other metabolic or systemic disorder		1
headache attributed to disorder of cranial bone	headache attributed to other non infectious inflammatory intracranial disease		1
headache attributed to disorder of cranial bone	headache attributed to other non vascular intracranial disorder		1
headache attributed to disorder of cranial bone	headache attributed to other systemic infection		1
headache attributed to disorder of cranial bone	headache attributed to panic disorder		1
headache attributed to disorder of cranial bone	headache attributed to phaeochromocytoma		1
headache attributed to disorder of cranial bone	headache attributed to pituitary apoplexy		1
headache attributed to disorder of cranial bone	headache attributed to post traumatic stress disorder (ptsd)		1
headache attributed to disorder of cranial bone	headache attributed to pre eclampsia or eclampsia		1
headache attributed to disorder of cranial bone	headache attributed to primary angiitis of the central nervous system (pacns)		1
headache attributed to disorder of cranial bone	headache attributed to psychiatric disorder		1
headache attributed to disorder of cranial bone	headache attributed to psychotic disorder		1
headache attributed to disorder of cranial bone	headache attributed to radiosurgery of the brain		1
headache attributed to disorder of cranial bone	headache attributed to refractive error		headache or facial pain attributed to disorder of the cranium neck eyes ears nose sinuses teeth mouth or other facial or cervical structure
headache attributed to disorder of cranial bone	headache attributed to retropharyngeal tendonitis		headache or facial pain attributed to disorder of the cranium neck eyes ears nose sinuses teeth mouth or other facial or cervical structure
headache attributed to disorder of cranial bone	headache attributed to reversible cerebral vasoconstriction syndrome (rcvs)		1
headache attributed to disorder of cranial bone	headache attributed to secondary angiitis of the central nervous system (sacns)		1
headache attributed to disorder of cranial bone	headache attributed to separation anxiety disorder		1
headache attributed to disorder of cranial bone	headache attributed to social anxiety disorder (social phobia)		1
headache attributed to disorder of cranial bone	headache attributed to somatization disorder		1
headache attributed to disorder of cranial bone	headache attributed to specific phobia		1
headache attributed to disorder of cranial bone	headache attributed to spontaneous intracranial hypotension		1
headache attributed to disorder of cranial bone	headache attributed to substance withdrawal		1
headache attributed to disorder of cranial bone	headache attributed to syndrome of retinal vasculopathy with cerebral leukoencephalopathy and systemic manifestations (rvclsm)		1
headache attributed to disorder of cranial bone	headache attributed to systemic bacterial infection		1
headache attributed to disorder of cranial bone	headache attributed to systemic infection		1
headache attributed to disorder of cranial bone	headache attributed to systemic viral infection		1
headache attributed to disorder of cranial bone	headache attributed to temporomandibular disorder (tmd)		headache or facial pain attributed to disorder of the cranium neck eyes ears nose sinuses teeth mouth or other facial or cervical structure
headache attributed to disorder of cranial bone	headache attributed to trauma or injury to the head and/or neck		1
headache attributed to disorder of cranial bone	headache attributed to travel in space		1
headache attributed to disorder of cranial bone	headache attributed to unruptured saccular aneurysm		1
headache attributed to disorder of cranial bone	headache attributed to unruptured vascular malformation		1
headache attributed to disorder of cranial bone	headache attributed to upper cervical radiculopathy		headache or facial pain attributed to disorder of the cranium neck eyes ears nose sinuses teeth mouth or other facial or cervical structure
headache attributed to disorder of cranial bone	headache attributed to use of or exposure to a substance		1
headache attributed to disorder of cranial bone	headache attributed to use of or exposure to other substance		1
headache attributed to disorder of cranial bone	headache attributed to viral encephalitis		1
headache attributed to disorder of cranial bone	headache attributed to viral meningitis		1
headache attributed to disorder of cranial bone	headache attributed to viral meningitis or encephalitis		1
headache attributed to disorder of cranial bone	headache attributed to withdrawal from chronic use of other substance		1
headache attributed to disorder of cranial bone	headache not elsewhere classified		1
headache attributed to disorder of cranial bone	headache or facial or neck pain attributed to cervical carotid or vertebral artery dissection		1
headache attributed to disorder of cranial bone	headache or facial pain attributed to disorder of the cranium neck eyes ears nose sinuses teeth mouth or other facial or cervical structure		1
headache attributed to disorder of cranial bone	headache or facial pain attributed to other disorder of cranium neck eyes ears nose sinuses teeth mouth or other facial or cervical structure		headache or facial pain attributed to disorder of the cranium neck eyes ears nose sinuses teeth mouth or other facial or cervical structure
headache attributed to disorder of cranial bone	headache probably attributed to external application of a cold stimulus		1
headache attributed to disorder of cranial bone	headache probably attributed to ingestion or inhalation of a cold stimulus		1
headache attributed to disorder of cranial bone	headache unspecified		1
headache attributed to disorder of cranial bone	hemicrania continua		1
headache attributed to disorder of cranial bone	hemicrania continua (alternative criteria)		1
headache attributed to disorder of cranial bone	hemicrania continua remitting subtype		1
headache attributed to disorder of cranial bone	hemicrania continua unremitting subtype		1
headache attributed to disorder of cranial bone	hemiplegic migraine		1
headache attributed to disorder of cranial bone	high altitude headache		1
headache attributed to disorder of cranial bone	histamine induced headache		1
headache attributed to disorder of cranial bone	hypnic headache		1
headache attributed to disorder of cranial bone	ictal epileptic headache		1
headache attributed to disorder of cranial bone	idiopathic glossopharyngeal neuralgia		1
headache attributed to disorder of cranial bone	idiopathic nervus intermedius neuralgia		1
headache attributed to disorder of cranial bone	idiopathic painful glossopharyngeal neuropathy		1
headache attributed to disorder of cranial bone	idiopathic painful nervus intermedius neuropathy		1
headache attributed to disorder of cranial bone	idiopathic painful trigeminal neuropathy		1
headache attributed to disorder of cranial bone	idiopathic trigeminal neuralgia		1
headache attributed to disorder of cranial bone	idiopathic trigeminal neuralgia with concomitant continuous pain		1
headache attributed to disorder of cranial bone	immediate alcohol induced headache		1
headache attributed to disorder of cranial bone	immediate cgrp induced headache		1
headache attributed to disorder of cranial bone	immediate histamine induced headache		1
headache attributed to disorder of cranial bone	immediate no donor induced headache		1
headache attributed to disorder of cranial bone	infantile colic		1
headache attributed to disorder of cranial bone	infrequent episodic tension type headache		1
headache attributed to disorder of cranial bone	infrequent episodic tension type headache (alternative criteria)		1
headache attributed to disorder of cranial bone	infrequent episodic tension type headache associated with pericranial tenderness		1
headache attributed to disorder of cranial bone	infrequent episodic tension type headache not associated with pericranial tenderness		1
headache attributed to disorder of cranial bone	medication overuse headache (moh)		1
headache attributed to disorder of cranial bone	medication overuse headache attributed to multiple drug classes not individually overused		1
headache attributed to disorder of cranial bone	medication overuse headache attributed to other medication		1
headache attributed to disorder of cranial bone	medication overuse headache attributed to unspecified or unverified overuse of multiple drug classes		1
headache attributed to disorder of cranial bone	menstrually related migraine with aura		1
headache attributed to disorder of cranial bone	menstrually related migraine without aura		1
headache attributed to disorder of cranial bone	migraine		1
headache attributed to disorder of cranial bone	migraine aura status		1
headache attributed to disorder of cranial bone	migraine like aura attributed to cerebral amyloid angiopathy (caa)		1
headache attributed to disorder of cranial bone	migraine with aura		1
headache attributed to disorder of cranial bone	migraine with brainstem aura		1
headache attributed to disorder of cranial bone	migraine with typical aura		1
headache attributed to disorder of cranial bone	migraine without aura		1
headache attributed to disorder of cranial bone	migrainous infarction		1
headache attributed to disorder of cranial bone	neck tongue syndrome		1
headache attributed to disorder of cranial bone	nervus intermedius neuralgia		1
headache attributed to disorder of cranial bone	nitric oxide (no) donor induced headache		1
headache attributed to disorder of cranial bone	non menstrual migraine with aura		1
headache attributed to disorder of cranial bone	non menstrual migraine without aura		1
headache attributed to disorder of cranial bone	non opioid analgesic overuse headache		1
headache attributed to disorder of cranial bone	non steroidal anti inflammatory drug (nsaid) overuse headache		1
headache attributed to disorder of cranial bone	nummular headache		1
headache attributed to disorder of cranial bone	occipital neuralgia		1
headache attributed to disorder of cranial bone	opioid overuse headache		1
headache attributed to disorder of cranial bone	opioid withdrawal headache		1
headache attributed to disorder of cranial bone	other headache disorders		1
headache attributed to disorder of cranial bone	other non opioid analgesic overuse headache		1
headache attributed to disorder of cranial bone	other primary headache disorders		1
headache attributed to disorder of cranial bone	pain attributed to a lesion or disease of nervus intermedius		1
headache attributed to disorder of cranial bone	pain attributed to a lesion or disease of the glossopharyngeal nerve		1
headache attributed to disorder of cranial bone	pain attributed to a lesion or disease of the trigeminal nerve		1
headache attributed to disorder of cranial bone	painful glossopharyngeal neuropathy		1
headache attributed to disorder of cranial bone	painful glossopharyngeal neuropathy attributed to a known cause		1
headache attributed to disorder of cranial bone	painful lesions of the cranial nerves and other facial pain		1
headache attributed to disorder of cranial bone	painful nervus intermedius neuropathy		1
headache attributed to disorder of cranial bone	painful nervus intermedius neuropathy attributed to herpes zoster		1
headache attributed to disorder of cranial bone	painful nervus intermedius neuropathy attributed to other disorder		1
headache attributed to disorder of cranial bone	painful optic neuritis		1
headache attributed to disorder of cranial bone	painful post traumatic trigeminal neuropathy		1
headache attributed to disorder of cranial bone	painful trigeminal neuropathy		1
headache attributed to disorder of cranial bone	painful trigeminal neuropathy attributed to herpes zoster		1
headache attributed to disorder of cranial bone	painful trigeminal neuropathy attributed to other disorder		1
headache attributed to disorder of cranial bone	paracetamol (acetaminophen) overuse headache		1
headache attributed to disorder of cranial bone	paratrigeminal oculosympathetic (raeder s) syndrome		1
headache attributed to disorder of cranial bone	paroxysmal hemicrania		1
headache attributed to disorder of cranial bone	paroxysmal hemicrania (alternative criteria)		1
headache attributed to disorder of cranial bone	persistent aura without infarction		1
headache attributed to disorder of cranial bone	persistent headache attributed to mild traumatic injury to the head		1
headache attributed to disorder of cranial bone	persistent headache attributed to other trauma or injury to the head and/or neck		1
headache attributed to disorder of cranial bone	persistent headache attributed to past bacterial meningitis or meningoencephalitis		1
headache attributed to disorder of cranial bone	persistent headache attributed to past cranial and/or cervical vascular disorder		1
headache attributed to disorder of cranial bone	persistent headache attributed to past disorder of homoeostasis		1
headache attributed to disorder of cranial bone	persistent headache attributed to past intracranial fungal or other parasitic infection		1
headache attributed to disorder of cranial bone	persistent headache attributed to past ischaemic stroke (cerebral infarction)		1
headache attributed to disorder of cranial bone	persistent headache attributed to past non traumatic acute subdural haemorrhage		1
headache attributed to disorder of cranial bone	persistent headache attributed to past non traumatic intracerebral haemorrhage		1
headache attributed to disorder of cranial bone	persistent headache attributed to past non traumatic intracranial haemorrhage		1
headache attributed to disorder of cranial bone	persistent headache attributed to past non traumatic subarachnoid haemorrhage		1
headache attributed to disorder of cranial bone	persistent headache attributed to past non vascular intracranial disorder		1
headache attributed to disorder of cranial bone	persistent headache attributed to past reversible cerebral vasoconstriction syndrome (rcvs)		1
headache attributed to disorder of cranial bone	persistent headache attributed to past use of or exposure to a substance		1
headache attributed to disorder of cranial bone	persistent headache attributed to traumatic injury to the head		1
headache attributed to disorder of cranial bone	persistent headache attributed to whiplash		1
headache attributed to disorder of cranial bone	persistent headache or facial or neck pain attributed to past cervical carotid or vertebral artery dissection		1
headache attributed to disorder of cranial bone	persistent idiopathic facial pain (pifp)		1
headache attributed to disorder of cranial bone	post dural puncture headache		1
headache attributed to disorder of cranial bone	post electroconvulsive therapy (ect) headache		1
headache attributed to disorder of cranial bone	post endarterectomy headache		1
headache attributed to disorder of cranial bone	post herpetic neuralgia of nervus intermedius		1
headache attributed to disorder of cranial bone	post ictal headache		1
headache attributed to disorder of cranial bone	primary cough headache		1
headache attributed to disorder of cranial bone	primary exercise headache		1
headache attributed to disorder of cranial bone	primary headache associated with sexual activity		1
headache attributed to disorder of cranial bone	primary stabbing headache		1
headache attributed to disorder of cranial bone	probable chronic tension type headache		1
headache attributed to disorder of cranial bone	probable cluster headache		1
headache attributed to disorder of cranial bone	probable cold stimulus headache		1
headache attributed to disorder of cranial bone	probable external compression headache		1
headache attributed to disorder of cranial bone	probable external pressure headache		1
headache attributed to disorder of cranial bone	probable external traction headache		1
headache attributed to disorder of cranial bone	probable frequent episodic tension type headache		1
headache attributed to disorder of cranial bone	probable hemicrania continua		1
headache attributed to disorder of cranial bone	probable hypnic headache		1
headache attributed to disorder of cranial bone	probable infrequent episodic tension type headache		1
headache attributed to disorder of cranial bone	probable migraine with aura		1
headache attributed to disorder of cranial bone	probable migraine without aura		1
headache attributed to disorder of cranial bone	probable new daily persistent headache		1
headache attributed to disorder of cranial bone	probable nummular headache		1
headache attributed to disorder of cranial bone	probable paroxysmal hemicrania		1
headache attributed to disorder of cranial bone	probable primary cough headache		1
headache attributed to disorder of cranial bone	probable primary exercise headache		1
headache attributed to disorder of cranial bone	probable primary headache associated with sexual activity		1
headache attributed to disorder of cranial bone	probable primary stabbing headache		1
headache attributed to disorder of cranial bone	probable short lasting unilateral neuralgiform headache attacks		1
headache attributed to disorder of cranial bone	probable trigeminal autonomic cephalalgia		1
headache attributed to disorder of cranial bone	pure menstrual migraine with aura		1
headache attributed to disorder of cranial bone	pure menstrual migraine without aura		1
headache attributed to disorder of cranial bone	recurrent gastrointestinal disturbance		1
headache attributed to disorder of cranial bone	retinal migraine		1
headache attributed to disorder of cranial bone	secondary glossopharyngeal neuralgia		1
headache attributed to disorder of cranial bone	secondary nervus intermedius neuralgia		1
headache attributed to disorder of cranial bone	secondary trigeminal neuralgia		1
headache attributed to disorder of cranial bone	short lasting unilateral neuralgiform headache attacks		1
headache attributed to disorder of cranial bone	short lasting unilateral neuralgiform headache attacks (alternative criteria)		1
headache attributed to disorder of cranial bone	short lasting unilateral neuralgiform headache attacks with conjunctival injection and tearing (sunct)		1
headache attributed to disorder of cranial bone	short lasting unilateral neuralgiform headache attacks with cranial autonomic symptoms (suna)		1
headache attributed to disorder of cranial bone	sleep apnoea headache		1
headache attributed to disorder of cranial bone	sporadic hemiplegic migraine (shm)		1
headache attributed to disorder of cranial bone	tension type headache (alternative criteria)		1
headache attributed to disorder of cranial bone	tension type headache (tth)		1
headache attributed to disorder of cranial bone	tolosa hunt syndrome		1
headache attributed to disorder of cranial bone	trigeminal autonomic cephalalgias (tacs)		1
headache attributed to disorder of cranial bone	trigeminal neuralgia		1
headache attributed to disorder of cranial bone	trigeminal neuralgia attributed to multiple sclerosis		1
headache attributed to disorder of cranial bone	trigeminal neuralgia attributed to other cause		1
headache attributed to disorder of cranial bone	trigeminal neuralgia attributed to space occupying lesion		1
headache attributed to disorder of cranial bone	trigeminal post herpetic neuralgia		1
headache attributed to disorder of cranial bone	typical aura with headache		1
headache attributed to disorder of cranial bone	typical aura without headache		1
headache attributed to disorder of cranial bone	undifferentiated trigeminal autonomic cephalalgia		1
headache attributed to disorder of cranial bone	vestibular migraine		1
headache attributed to disorder of cranial bone	visual snow		1
headache attributed to disorder of homoeostasis	headache attributed to disorder of the ears		1
headache attributed to disorder of homoeostasis	headache attributed to disorder of the eyes		1
headache attributed to disorder of homoeostasis	headache attributed to disorder of the nasal mucosa turbinates or septum		1
headache attributed to disorder of homoeostasis	headache attributed to disorder of the neck		1
headache attributed to disorder of homoeostasis	headache attributed to disorder of the nose or paranasal sinuses		1
headache attributed to disorder of homoeostasis	headache attributed to disorder of the teeth		1
headache attributed to disorder of homoeostasis	headache attributed to dural arteriovenous fistula (davf)		1
headache attributed to disorder of homoeostasis	headache attributed to epileptic seizure		1
headache attributed to disorder of homoeostasis	headache attributed to exogenous acute pressor agent		1
headache attributed to disorder of homoeostasis	headache attributed to external application of a cold stimulus		1
headache attributed to disorder of homoeostasis	headache attributed to generalized anxiety disorder		1
headache attributed to disorder of homoeostasis	headache attributed to giant cell arteritis (gca)		1
headache attributed to disorder of homoeostasis	headache attributed to heterophoria or heterotropia		1
headache attributed to disorder of homoeostasis	headache attributed to hypertensive crisis without hypertensive encephalopathy		1
headache attributed to disorder of homoeostasis	headache attributed to hypertensive encephalopathy		1
headache attributed to disorder of homoeostasis	headache attributed to hypoxia and/or hypercapnia		1
headache attributed to disorder of homoeostasis	headache attributed to increased cerebrospinal fluid (csf) pressure		1
headache attributed to disorder of homoeostasis	headache attributed to infection		1
headache attributed to disorder of homoeostasis	headache attributed to intracranial artery dissection		1
headache attributed to disorder of homoeostasis	headache attributed to intracranial fungal or other parasitic infection		1
headache attributed to disorder of homoeostasis	headache attributed to intracranial hypertension secondary to chromosomal disorder		1
headache attributed to disorder of homoeostasis	headache attributed to intracranial hypertension secondary to hydrocephalus		1
headache attributed to disorder of homoeostasis	headache attributed to intracranial infection		1
headache attributed to disorder of homoeostasis	headache attributed to intracranial neoplasia		1
headache attributed to disorder of homoeostasis	headache attributed to intracranial neoplasm		1
headache attributed to disorder of homoeostasis	headache attributed to intrathecal injection		1
headache attributed to disorder of homoeostasis	headache attributed to ischaemic ocular motor nerve palsy		1
headache attributed to disorder of homoeostasis	headache attributed to ischaemic stroke (cerebral infarction)		1
headache attributed to disorder of homoeostasis	headache attributed to localized brain infection		1
headache attributed to disorder of homoeostasis	headache attributed to low cerebrospinal fluid (csf) pressure		1
headache attributed to disorder of homoeostasis	headache attributed to lymphocytic hypophysitis		1
headache attributed to disorder of homoeostasis	headache attributed to neurosarcoidosis		1
headache attributed to disorder of homoeostasis	headache attributed to non infectious inflammatory intracranial disease		1
headache attributed to disorder of homoeostasis	headache attributed to non traumatic intracranial haemorrhage		1
headache attributed to disorder of homoeostasis	headache attributed to non vascular intracranial disorder		1
headache attributed to disorder of homoeostasis	headache attributed to occasional use of non headache medication		1
headache attributed to disorder of homoeostasis	headache attributed to ocular inflammatory disorder		1
headache attributed to disorder of homoeostasis	headache attributed to other acute intracranial arterial disorder		1
headache attributed to disorder of homoeostasis	headache attributed to other disorder of homeostasis		1
headache attributed to disorder of homoeostasis	headache attributed to other disorder of homoeostasis		1
headache attributed to disorder of homoeostasis	headache attributed to other metabolic or systemic disorder		1
headache attributed to disorder of homoeostasis	headache attributed to other non infectious inflammatory intracranial disease		1
headache attributed to disorder of homoeostasis	headache attributed to other non vascular intracranial disorder		1
headache attributed to disorder of homoeostasis	headache attributed to other systemic infection		1
headache attributed to disorder of homoeostasis	headache attributed to panic disorder		1
headache attributed to disorder of homoeostasis	headache attributed to phaeochromocytoma		1
headache attributed to disorder of homoeostasis	headache attributed to pituitary apoplexy		1
headache attributed to disorder of homoeostasis	headache attributed to post traumatic stress disorder (ptsd)		1
headache attributed to disorder of homoeostasis	headache attributed to pre eclampsia or eclampsia		1
headache attributed to disorder of homoeostasis	headache attributed to primary angiitis of the central nervous system (pacns)		1
headache attributed to disorder of homoeostasis	headache attributed to psychiatric disorder		1
headache attributed to disorder of homoeostasis	headache attributed to psychotic disorder		1
headache attributed to disorder of homoeostasis	headache attributed to radiosurgery of the brain		1
headache attributed to disorder of homoeostasis	headache attributed to refractive error		1
headache attributed to disorder of homoeostasis	headache attributed to retropharyngeal tendonitis		1
headache attributed to disorder of homoeostasis	headache attributed to reversible cerebral vasoconstriction syndrome (rcvs)		1
headache attributed to disorder of homoeostasis	headache attributed to secondary angiitis of the central nervous system (sacns)		1
headache attributed to disorder of homoeostasis	headache attributed to separation anxiety disorder		1
headache attributed to disorder of homoeostasis	headache attributed to social anxiety disorder (social phobia)		1
headache attributed to disorder of homoeostasis	headache attributed to somatization disorder		1
headache attributed to disorder of homoeostasis	headache attributed to specific phobia		1
headache attributed to disorder of homoeostasis	headache attributed to spontaneous intracranial hypotension		1
headache attributed to disorder of homoeostasis	headache attributed to substance withdrawal		1
headache attributed to disorder of homoeostasis	headache attributed to syndrome of retinal vasculopathy with cerebral leukoencephalopathy and systemic manifestations (rvclsm)		1
headache attributed to disorder of homoeostasis	headache attributed to systemic bacterial infection		1
headache attributed to disorder of homoeostasis	headache attributed to systemic infection		1
headache attributed to disorder of homoeostasis	headache attributed to systemic viral infection		1
headache attributed to disorder of homoeostasis	headache attributed to temporomandibular disorder (tmd)		1
headache attributed to disorder of homoeostasis	headache attributed to trauma or injury to the head and/or neck		1
headache attributed to disorder of homoeostasis	headache attributed to travel in space		1
headache attributed to disorder of homoeostasis	headache attributed to unruptured saccular aneurysm		1
headache attributed to disorder of homoeostasis	headache attributed to unruptured vascular malformation		1
headache attributed to disorder of homoeostasis	headache attributed to upper cervical radiculopathy		1
headache attributed to disorder of homoeostasis	headache attributed to use of or exposure to a substance		1
headache attributed to disorder of homoeostasis	headache attributed to use of or exposure to other substance		1
headache attributed to disorder of homoeostasis	headache attributed to viral encephalitis		1
headache attributed to disorder of homoeostasis	headache attributed to viral meningitis		1
headache attributed to disorder of homoeostasis	headache attributed to viral meningitis or encephalitis		1
headache attributed to disorder of homoeostasis	headache attributed to withdrawal from chronic use of other substance		1
headache attributed to disorder of homoeostasis	headache not elsewhere classified		1
headache attributed to disorder of homoeostasis	headache or facial or neck pain attributed to cervical carotid or vertebral artery dissection		1
headache attributed to disorder of homoeostasis	headache or facial pain attributed to disorder of the cranium neck eyes ears nose sinuses teeth mouth or other facial or cervical structure		1
headache attributed to disorder of homoeostasis	headache or facial pain attributed to other disorder of cranium neck eyes ears nose sinuses teeth mouth or other facial or cervical structure		1
headache attributed to disorder of homoeostasis	headache probably attributed to external application of a cold stimulus		1
headache attributed to disorder of homoeostasis	headache probably attributed to ingestion or inhalation of a cold stimulus		1
headache attributed to disorder of homoeostasis	headache unspecified		1
headache attributed to disorder of homoeostasis	hemicrania continua		1
headache attributed to disorder of homoeostasis	hemicrania continua (alternative criteria)		1
headache attributed to disorder of homoeostasis	hemicrania continua remitting subtype		1
headache attributed to disorder of homoeostasis	hemicrania continua unremitting subtype		1
headache attributed to disorder of homoeostasis	hemiplegic migraine		1
headache attributed to disorder of homoeostasis	high altitude headache		1
headache attributed to disorder of homoeostasis	histamine induced headache		1
headache attributed to disorder of homoeostasis	hypnic headache		1
headache attributed to disorder of homoeostasis	ictal epileptic headache		1
headache attributed to disorder of homoeostasis	idiopathic glossopharyngeal neuralgia		1
headache attributed to disorder of homoeostasis	idiopathic nervus intermedius neuralgia		1
headache attributed to disorder of homoeostasis	idiopathic painful glossopharyngeal neuropathy		1
headache attributed to disorder of homoeostasis	idiopathic painful nervus intermedius neuropathy		1
headache attributed to disorder of homoeostasis	idiopathic painful trigeminal neuropathy		1
headache attributed to disorder of homoeostasis	idiopathic trigeminal neuralgia		1
headache attributed to disorder of homoeostasis	idiopathic trigeminal neuralgia with concomitant continuous pain		1
headache attributed to disorder of homoeostasis	immediate alcohol induced headache		1
headache attributed to disorder of homoeostasis	immediate cgrp induced headache		1
headache attributed to disorder of homoeostasis	immediate histamine induced headache		1
headache attributed to disorder of homoeostasis	immediate no donor induced headache		1
headache attributed to disorder of homoeostasis	infantile colic		1
headache attributed to disorder of homoeostasis	infrequent episodic tension type headache		1
headache attributed to disorder of homoeostasis	infrequent episodic tension type headache (alternative criteria)		1
headache attributed to disorder of homoeostasis	infrequent episodic tension type headache associated with pericranial tenderness		1
headache attributed to disorder of homoeostasis	infrequent episodic tension type headache not associated with pericranial tenderness		1
headache attributed to disorder of homoeostasis	medication overuse headache (moh)		1
headache attributed to disorder of homoeostasis	medication overuse headache attributed to multiple drug classes not individually overused		1
headache attributed to disorder of homoeostasis	medication overuse headache attributed to other medication		1
headache attributed to disorder of homoeostasis	medication overuse headache attributed to unspecified or unverified overuse of multiple drug classes		1
headache attributed to disorder of homoeostasis	menstrually related migraine with aura		1
headache attributed to disorder of homoeostasis	menstrually related migraine without aura		1
headache attributed to disorder of homoeostasis	migraine		1
headache attributed to disorder of homoeostasis	migraine aura status		1
headache attributed to disorder of homoeostasis	migraine like aura attributed to cerebral amyloid angiopathy (caa)		1
headache attributed to disorder of homoeostasis	migraine with aura		1
headache attributed to disorder of homoeostasis	migraine with brainstem aura		1
headache attributed to disorder of homoeostasis	migraine with typical aura		1
headache attributed to disorder of homoeostasis	migraine without aura		1
headache attributed to disorder of homoeostasis	migrainous infarction		1
headache attributed to disorder of homoeostasis	neck tongue syndrome		1
headache attributed to disorder of homoeostasis	nervus intermedius neuralgia		1
headache attributed to disorder of homoeostasis	nitric oxide (no) donor induced headache		1
headache attributed to disorder of homoeostasis	non menstrual migraine with aura		1
headache attributed to disorder of homoeostasis	non menstrual migraine without aura		1
headache attributed to disorder of homoeostasis	non opioid analgesic overuse headache		1
headache attributed to disorder of homoeostasis	non steroidal anti inflammatory drug (nsaid) overuse headache		1
headache attributed to disorder of homoeostasis	nummular headache		1
headache attributed to disorder of homoeostasis	occipital neuralgia		1
headache attributed to disorder of homoeostasis	opioid overuse headache		1
headache attributed to disorder of homoeostasis	opioid withdrawal headache		1
headache attributed to disorder of homoeostasis	other headache disorders		1
headache attributed to disorder of homoeostasis	other non opioid analgesic overuse headache		1
headache attributed to disorder of homoeostasis	other primary headache disorders		1
headache attributed to disorder of homoeostasis	pain attributed to a lesion or disease of nervus intermedius		1
headache attributed to disorder of homoeostasis	pain attributed to a lesion or disease of the glossopharyngeal nerve		1
headache attributed to disorder of homoeostasis	pain attributed to a lesion or disease of the trigeminal nerve		1
headache attributed to disorder of homoeostasis	painful glossopharyngeal neuropathy		1
headache attributed to disorder of homoeostasis	painful glossopharyngeal neuropathy attributed to a known cause		1
headache attributed to disorder of homoeostasis	painful lesions of the cranial nerves and other facial pain		1
headache attributed to disorder of homoeostasis	painful nervus intermedius neuropathy		1
headache attributed to disorder of homoeostasis	painful nervus intermedius neuropathy attributed to herpes zoster		1
headache attributed to disorder of homoeostasis	painful nervus intermedius neuropathy attributed to other disorder		1
headache attributed to disorder of homoeostasis	painful optic neuritis		1
headache attributed to disorder of homoeostasis	painful post traumatic trigeminal neuropathy		1
headache attributed to disorder of homoeostasis	painful trigeminal neuropathy		1
headache attributed to disorder of homoeostasis	painful trigeminal neuropathy attributed to herpes zoster		1
headache attributed to disorder of homoeostasis	painful trigeminal neuropathy attributed to other disorder		1
headache attributed to disorder of homoeostasis	paracetamol (acetaminophen) overuse headache		1
headache attributed to disorder of homoeostasis	paratrigeminal oculosympathetic (raeder s) syndrome		1
headache attributed to disorder of homoeostasis	paroxysmal hemicrania		1
headache attributed to disorder of homoeostasis	paroxysmal hemicrania (alternative criteria)		1
headache attributed to disorder of homoeostasis	persistent aura without infarction		1
headache attributed to disorder of homoeostasis	persistent headache attributed to mild traumatic injury to the head		1
headache attributed to disorder of homoeostasis	persistent headache attributed to other trauma or injury to the head and/or neck		1
headache attributed to disorder of homoeostasis	persistent headache attributed to past bacterial meningitis or meningoencephalitis		1
headache attributed to disorder of homoeostasis	persistent headache attributed to past cranial and/or cervical vascular disorder		1
headache attributed to disorder of homoeostasis	persistent headache attributed to past disorder of homoeostasis		1
headache attributed to disorder of homoeostasis	persistent headache attributed to past intracranial fungal or other parasitic infection		1
headache attributed to disorder of homoeostasis	persistent headache attributed to past ischaemic stroke (cerebral infarction)		1
headache attributed to disorder of homoeostasis	persistent headache attributed to past non traumatic acute subdural haemorrhage		1
headache attributed to disorder of homoeostasis	persistent headache attributed to past non traumatic intracerebral haemorrhage		1
headache attributed to disorder of homoeostasis	persistent headache attributed to past non traumatic intracranial haemorrhage		1
headache attributed to disorder of homoeostasis	persistent headache attributed to past non traumatic subarachnoid haemorrhage		1
headache attributed to disorder of homoeostasis	persistent headache attributed to past non vascular intracranial disorder		1
headache attributed to disorder of homoeostasis	persistent headache attributed to past reversible cerebral vasoconstriction syndrome (rcvs)		1
headache attributed to disorder of homoeostasis	persistent headache attributed to past use of or exposure to a substance		1
headache attributed to disorder of homoeostasis	persistent headache attributed to traumatic injury to the head		1
headache attributed to disorder of homoeostasis	persistent headache attributed to whiplash		1
headache attributed to disorder of homoeostasis	persistent headache or facial or neck pain attributed to past cervical carotid or vertebral artery dissection		1
headache attributed to disorder of homoeostasis	persistent idiopathic facial pain (pifp)		1
headache attributed to disorder of homoeostasis	post dural puncture headache		1
headache attributed to disorder of homoeostasis	post electroconvulsive therapy (ect) headache		1
headache attributed to disorder of homoeostasis	post endarterectomy headache		1
headache attributed to disorder of homoeostasis	post herpetic neuralgia of nervus intermedius		1
headache attributed to disorder of homoeostasis	post ictal headache		1
headache attributed to disorder of homoeostasis	primary cough headache		1
headache attributed to disorder of homoeostasis	primary exercise headache		1
headache attributed to disorder of homoeostasis	primary headache associated with sexual activity		1
headache attributed to disorder of homoeostasis	primary stabbing headache		1
headache attributed to disorder of homoeostasis	probable chronic tension type headache		1
headache attributed to disorder of homoeostasis	probable cluster headache		1
headache attributed to disorder of homoeostasis	probable cold stimulus headache		1
headache attributed to disorder of homoeostasis	probable external compression headache		1
headache attributed to disorder of homoeostasis	probable external pressure headache		1
headache attributed to disorder of homoeostasis	probable external traction headache		1
headache attributed to disorder of homoeostasis	probable frequent episodic tension type headache		1
headache attributed to disorder of homoeostasis	probable hemicrania continua		1
headache attributed to disorder of homoeostasis	probable hypnic headache		1
headache attributed to disorder of homoeostasis	probable infrequent episodic tension type headache		1
headache attributed to disorder of homoeostasis	probable migraine with aura		1
headache attributed to disorder of homoeostasis	probable migraine without aura		1
headache attributed to disorder of homoeostasis	probable new daily persistent headache		1
headache attributed to disorder of homoeostasis	probable nummular headache		1
headache attributed to disorder of homoeostasis	probable paroxysmal hemicrania		1
headache attributed to disorder of homoeostasis	probable primary cough headache		1
headache attributed to disorder of homoeostasis	probable primary exercise headache		1
headache attributed to disorder of homoeostasis	probable primary headache associated with sexual activity		1
headache attributed to disorder of homoeostasis	probable primary stabbing headache		1
headache attributed to disorder of homoeostasis	probable short lasting unilateral neuralgiform headache attacks		1
headache attributed to disorder of homoeostasis	probable trigeminal autonomic cephalalgia		1
headache attributed to disorder of homoeostasis	pure menstrual migraine with aura		1
headache attributed to disorder of homoeostasis	pure menstrual migraine without aura		1
headache attributed to disorder of homoeostasis	recurrent gastrointestinal disturbance		1
headache attributed to disorder of homoeostasis	retinal migraine		1
headache attributed to disorder of homoeostasis	secondary glossopharyngeal neuralgia		1
headache attributed to disorder of homoeostasis	secondary nervus intermedius neuralgia		1
headache attributed to disorder of homoeostasis	secondary trigeminal neuralgia		1
headache attributed to disorder of homoeostasis	short lasting unilateral neuralgiform headache attacks		1
headache attributed to disorder of homoeostasis	short lasting unilateral neuralgiform headache attacks (alternative criteria)		1
headache attributed to disorder of homoeostasis	short lasting unilateral neuralgiform headache attacks with conjunctival injection and tearing (sunct)		1
headache attributed to disorder of homoeostasis	short lasting unilateral neuralgiform headache attacks with cranial autonomic symptoms (suna)		1
headache attributed to disorder of homoeostasis	sleep apnoea headache		1
headache attributed to disorder of homoeostasis	sporadic hemiplegic migraine (shm)		1
headache attributed to disorder of homoeostasis	tension type headache (alternative criteria)		1
headache attributed to disorder of homoeostasis	tension type headache (tth)		1
headache attributed to disorder of homoeostasis	tolosa hunt syndrome		1
headache attributed to disorder of homoeostasis	trigeminal autonomic cephalalgias (tacs)		1
headache attributed to disorder of homoeostasis	trigeminal neuralgia		1
headache attributed to disorder of homoeostasis	trigeminal neuralgia attributed to multiple sclerosis		1
headache attributed to disorder of homoeostasis	trigeminal neuralgia attributed to other cause		1
headache attributed to disorder of homoeostasis	trigeminal neuralgia attributed to space occupying lesion		1
headache attributed to disorder of homoeostasis	trigeminal post herpetic neuralgia		1
headache attributed to disorder of homoeostasis	typical aura with headache		1
headache attributed to disorder of homoeostasis	typical aura without headache		1
headache attributed to disorder of homoeostasis	undifferentiated trigeminal autonomic cephalalgia		1
headache attributed to disorder of homoeostasis	vestibular migraine		1
headache attributed to disorder of homoeostasis	visual snow		1
headache attributed to disorder of the ears	headache attributed to disorder of the eyes		headache or facial pain attributed to disorder of the cranium neck eyes ears nose sinuses teeth mouth or other facial or cervical structure
headache attributed to disorder of the ears	headache attributed to disorder of the nasal mucosa turbinates or septum		headache or facial pain attributed to disorder of the cranium neck eyes ears nose sinuses teeth mouth or other facial or cervical structure
headache attributed to disorder of the ears	headache attributed to disorder of the neck		headache or facial pain attributed to disorder of the cranium neck eyes ears nose sinuses teeth mouth or other facial or cervical structure
headache attributed to disorder of the ears	headache attributed to disorder of the nose or paranasal sinuses		headache or facial pain attributed to disorder of the cranium neck eyes ears nose sinuses teeth mouth or other facial or cervical structure
headache attributed to disorder of the ears	headache attributed to disorder of the teeth		headache or facial pain attributed to disorder of the cranium neck eyes ears nose sinuses teeth mouth or other facial or cervical structure
headache attributed to disorder of the ears	headache attributed to dural arteriovenous fistula (davf)		1
headache attributed to disorder of the ears	headache attributed to epileptic seizure		1
headache attributed to disorder of the ears	headache attributed to exogenous acute pressor agent		1
headache attributed to disorder of the ears	headache attributed to external application of a cold stimulus		1
headache attributed to disorder of the ears	headache attributed to generalized anxiety disorder		1
headache attributed to disorder of the ears	headache attributed to giant cell arteritis (gca)		1
headache attributed to disorder of the ears	headache attributed to heterophoria or heterotropia		headache or facial pain attributed to disorder of the cranium neck eyes ears nose sinuses teeth mouth or other facial or cervical structure
headache attributed to disorder of the ears	headache attributed to hypertensive crisis without hypertensive encephalopathy		1
headache attributed to disorder of the ears	headache attributed to hypertensive encephalopathy		1
headache attributed to disorder of the ears	headache attributed to hypoxia and/or hypercapnia		1
headache attributed to disorder of the ears	headache attributed to increased cerebrospinal fluid (csf) pressure		1
headache attributed to disorder of the ears	headache attributed to infection		1
headache attributed to disorder of the ears	headache attributed to intracranial artery dissection		1
headache attributed to disorder of the ears	headache attributed to intracranial fungal or other parasitic infection		1
headache attributed to disorder of the ears	headache attributed to intracranial hypertension secondary to chromosomal disorder		1
headache attributed to disorder of the ears	headache attributed to intracranial hypertension secondary to hydrocephalus		1
headache attributed to disorder of the ears	headache attributed to intracranial infection		1
headache attributed to disorder of the ears	headache attributed to intracranial neoplasia		1
headache attributed to disorder of the ears	headache attributed to intracranial neoplasm		1
headache attributed to disorder of the ears	headache attributed to intrathecal injection		1
headache attributed to disorder of the ears	headache attributed to ischaemic ocular motor nerve palsy		1
headache attributed to disorder of the ears	headache attributed to ischaemic stroke (cerebral infarction)		1
headache attributed to disorder of the ears	headache attributed to localized brain infection		1
headache attributed to disorder of the ears	headache attributed to low cerebrospinal fluid (csf) pressure		1
headache attributed to disorder of the ears	headache attributed to lymphocytic hypophysitis		1
headache attributed to disorder of the ears	headache attributed to neurosarcoidosis		1
headache attributed to disorder of the ears	headache attributed to non infectious inflammatory intracranial disease		1
headache attributed to disorder of the ears	headache attributed to non traumatic intracranial haemorrhage		1
headache attributed to disorder of the ears	headache attributed to non vascular intracranial disorder		1
headache attributed to disorder of the ears	headache attributed to occasional use of non headache medication		1
headache attributed to disorder of the ears	headache attributed to ocular inflammatory disorder		headache or facial pain attributed to disorder of the cranium neck eyes ears nose sinuses teeth mouth or other facial or cervical structure
headache attributed to disorder of the ears	headache attributed to other acute intracranial arterial disorder		1
headache attributed to disorder of the ears	headache attributed to other disorder of homeostasis		1
headache attributed to disorder of the ears	headache attributed to other disorder of homoeostasis		1
headache attributed to disorder of the ears	headache attributed to other metabolic or systemic disorder		1
headache attributed to disorder of the ears	headache attributed to other non infectious inflammatory intracranial disease		1
headache attributed to disorder of the ears	headache attributed to other non vascular intracranial disorder		1
headache attributed to disorder of the ears	headache attributed to other systemic infection		1
headache attributed to disorder of the ears	headache attributed to panic disorder		1
headache attributed to disorder of the ears	headache attributed to phaeochromocytoma		1
headache attributed to disorder of the ears	headache attributed to pituitary apoplexy		1
headache attributed to disorder of the ears	headache attributed to post traumatic stress disorder (ptsd)		1
headache attributed to disorder of the ears	headache attributed to pre eclampsia or eclampsia		1
headache attributed to disorder of the ears	headache attributed to primary angiitis of the central nervous system (pacns)		1
headache attributed to disorder of the ears	headache attributed to psychiatric disorder		1
headache attributed to disorder of the ears	headache attributed to psychotic disorder		1
headache attributed to disorder of the ears	headache attributed to radiosurgery of the brain		1
headache attributed to disorder of the ears	headache attributed to refractive error		headache or facial pain attributed to disorder of the cranium neck eyes ears nose sinuses teeth mouth or other facial or cervical structure
headache attributed to disorder of the ears	headache attributed to retropharyngeal tendonitis		headache or facial pain attributed to disorder of the cranium neck eyes ears nose sinuses teeth mouth or other facial or cervical structure
headache attributed to disorder of the ears	headache attributed to reversible cerebral vasoconstriction syndrome (rcvs)		1
headache attributed to disorder of the ears	headache attributed to secondary angiitis of the central nervous system (sacns)		1
headache attributed to disorder of the ears	headache attributed to separation anxiety disorder		1
headache attributed to disorder of the ears	headache attributed to social anxiety disorder (social phobia)		1
headache attributed to disorder of the ears	headache attributed to somatization disorder		1
headache attributed to disorder of the ears	headache attributed to specific phobia		1
headache attributed to disorder of the ears	headache attributed to spontaneous intracranial hypotension		1
headache attributed to disorder of the ears	headache attributed to substance withdrawal		1
headache attributed to disorder of the ears	headache attributed to syndrome of retinal vasculopathy with cerebral leukoencephalopathy and systemic manifestations (rvclsm)		1
headache attributed to disorder of the ears	headache attributed to systemic bacterial infection		1
headache attributed to disorder of the ears	headache attributed to systemic infection		1
headache attributed to disorder of the ears	headache attributed to systemic viral infection		1
headache attributed to disorder of the ears	headache attributed to temporomandibular disorder (tmd)		headache or facial pain attributed to disorder of the cranium neck eyes ears nose sinuses teeth mouth or other facial or cervical structure
headache attributed to disorder of the ears	headache attributed to trauma or injury to the head and/or neck		1
headache attributed to disorder of the ears	headache attributed to travel in space		1
headache attributed to disorder of the ears	headache attributed to unruptured saccular aneurysm		1
headache attributed to disorder of the ears	headache attributed to unruptured vascular malformation		1
headache attributed to disorder of the ears	headache attributed to upper cervical radiculopathy		headache or facial pain attributed to disorder of the cranium neck eyes ears nose sinuses teeth mouth or other facial or cervical structure
headache attributed to disorder of the ears	headache attributed to use of or exposure to a substance		1
headache attributed to disorder of the ears	headache attributed to use of or exposure to other substance		1
headache attributed to disorder of the ears	headache attributed to viral encephalitis		1
headache attributed to disorder of the ears	headache attributed to viral meningitis		1
headache attributed to disorder of the ears	headache attributed to viral meningitis or encephalitis		1
headache attributed to disorder of the ears	headache attributed to withdrawal from chronic use of other substance		1
headache attributed to disorder of the ears	headache not elsewhere classified		1
headache attributed to disorder of the ears	headache or facial or neck pain attributed to cervical carotid or vertebral artery dissection		1
headache attributed to disorder of the ears	headache or facial pain attributed to disorder of the cranium neck eyes ears nose sinuses teeth mouth or other facial or cervical structure		1
headache attributed to disorder of the ears	headache or facial pain attributed to other disorder of cranium neck eyes ears nose sinuses teeth mouth or other facial or cervical structure		headache or facial pain attributed to disorder of the cranium neck eyes ears nose sinuses teeth mouth or other facial or cervical structure
headache attributed to disorder of the ears	headache probably attributed to external application of a cold stimulus		1
headache attributed to disorder of the ears	headache probably attributed to ingestion or inhalation of a cold stimulus		1
headache attributed to disorder of the ears	headache unspecified		1
headache attributed to disorder of the ears	hemicrania continua		1
headache attributed to disorder of the ears	hemicrania continua (alternative criteria)		1
headache attributed to disorder of the ears	hemicrania continua remitting subtype		1
headache attributed to disorder of the ears	hemicrania continua unremitting subtype		1
headache attributed to disorder of the ears	hemiplegic migraine		1
headache attributed to disorder of the ears	high altitude headache		1
headache attributed to disorder of the ears	histamine induced headache		1
headache attributed to disorder of the ears	hypnic headache		1
headache attributed to disorder of the ears	ictal epileptic headache		1
headache attributed to disorder of the ears	idiopathic glossopharyngeal neuralgia		1
headache attributed to disorder of the ears	idiopathic nervus intermedius neuralgia		1
headache attributed to disorder of the ears	idiopathic painful glossopharyngeal neuropathy		1
headache attributed to disorder of the ears	idiopathic painful nervus intermedius neuropathy		1
headache attributed to disorder of the ears	idiopathic painful trigeminal neuropathy		1
headache attributed to disorder of the ears	idiopathic trigeminal neuralgia		1
headache attributed to disorder of the ears	idiopathic trigeminal neuralgia with concomitant continuous pain		1
headache attributed to disorder of the ears	immediate alcohol induced headache		1
headache attributed to disorder of the ears	immediate cgrp induced headache		1
headache attributed to disorder of the ears	immediate histamine induced headache		1
headache attributed to disorder of the ears	immediate no donor induced headache		1
headache attributed to disorder of the ears	infantile colic		1
headache attributed to disorder of the ears	infrequent episodic tension type headache		1
headache attributed to disorder of the ears	infrequent episodic tension type headache (alternative criteria)		1
headache attributed to disorder of the ears	infrequent episodic tension type headache associated with pericranial tenderness		1
headache attributed to disorder of the ears	infrequent episodic tension type headache not associated with pericranial tenderness		1
headache attributed to disorder of the ears	medication overuse headache (moh)		1
headache attributed to disorder of the ears	medication overuse headache attributed to multiple drug classes not individually overused		1
headache attributed to disorder of the ears	medication overuse headache attributed to other medication		1
headache attributed to disorder of the ears	medication overuse headache attributed to unspecified or unverified overuse of multiple drug classes		1
headache attributed to disorder of the ears	menstrually related migraine with aura		1
headache attributed to disorder of the ears	menstrually related migraine without aura		1
headache attributed to disorder of the ears	migraine		1
headache attributed to disorder of the ears	migraine aura status		1
headache attributed to disorder of the ears	migraine like aura attributed to cerebral amyloid angiopathy (caa)		1
headache attributed to disorder of the ears	migraine with aura		1
headache attributed to disorder of the ears	migraine with brainstem aura		1
headache attributed to disorder of the ears	migraine with typical aura		1
headache attributed to disorder of the ears	migraine without aura		1
headache attributed to disorder of the ears	migrainous infarction		1
headache attributed to disorder of the ears	neck tongue syndrome		1
headache attributed to disorder of the ears	nervus intermedius neuralgia		1
headache attributed to disorder of the ears	nitric oxide (no) donor induced headache		1
headache attributed to disorder of the ears	non menstrual migraine with aura		1
headache attributed to disorder of the ears	non menstrual migraine without aura		1
headache attributed to disorder of the ears	non opioid analgesic overuse headache		1
headache attributed to disorder of the ears	non steroidal anti inflammatory drug (nsaid) overuse headache		1
headache attributed to disorder of the ears	nummular headache		1
headache attributed to disorder of the ears	occipital neuralgia		1
headache attributed to disorder of the ears	opioid overuse headache		1
headache attributed to disorder of the ears	opioid withdrawal headache		1
headache attributed to disorder of the ears	other headache disorders		1
headache attributed to disorder of the ears	other non opioid analgesic overuse headache		1
headache attributed to disorder of the ears	other primary headache disorders		1
headache attributed to disorder of the ears	pain attributed to a lesion or disease of nervus intermedius		1
headache attributed to disorder of the ears	pain attributed to a lesion or disease of the glossopharyngeal nerve		1
headache attributed to disorder of the ears	pain attributed to a lesion or disease of the trigeminal nerve		1
headache attributed to disorder of the ears	painful glossopharyngeal neuropathy		1
headache attributed to disorder of the ears	painful glossopharyngeal neuropathy attributed to a known cause		1
headache attributed to disorder of the ears	painful lesions of the cranial nerves and other facial pain		1
headache attributed to disorder of the ears	painful nervus intermedius neuropathy		1
headache attributed to disorder of the ears	painful nervus intermedius neuropathy attributed to herpes zoster		1
headache attributed to disorder of the ears	painful nervus intermedius neuropathy attributed to other disorder		1
headache attributed to disorder of the ears	painful optic neuritis		1
headache attributed to disorder of the ears	painful post traumatic trigeminal neuropathy		1
headache attributed to disorder of the ears	painful trigeminal neuropathy		1
headache attributed to disorder of the ears	painful trigeminal neuropathy attributed to herpes zoster		1
headache attributed to disorder of the ears	painful trigeminal neuropathy attributed to other disorder		1
headache attributed to disorder of the ears	paracetamol (acetaminophen) overuse headache		1
headache attributed to disorder of the ears	paratrigeminal oculosympathetic (raeder s) syndrome		1
headache attributed to disorder of the ears	paroxysmal hemicrania		1
headache attributed to disorder of the ears	paroxysmal hemicrania (alternative criteria)		1
headache attributed to disorder of the ears	persistent aura without infarction		1
headache attributed to disorder of the ears	persistent headache attributed to mild traumatic injury to the head		1
headache attributed to disorder of the ears	persistent headache attributed to other trauma or injury to the head and/or neck		1
headache attributed to disorder of the ears	persistent headache attributed to past bacterial meningitis or meningoencephalitis		1
headache attributed to disorder of the ears	persistent headache attributed to past cranial and/or cervical vascular disorder		1
headache attributed to disorder of the ears	persistent headache attributed to past disorder of homoeostasis		1
headache attributed to disorder of the ears	persistent headache attributed to past intracranial fungal or other parasitic infection		1
headache attributed to disorder of the ears	persistent headache attributed to past ischaemic stroke (cerebral infarction)		1
headache attributed to disorder of the ears	persistent headache attributed to past non traumatic acute subdural haemorrhage		1
headache attributed to disorder of the ears	persistent headache attributed to past non traumatic intracerebral haemorrhage		1
headache attributed to disorder of the ears	persistent headache attributed to past non traumatic intracranial haemorrhage		1
headache attributed to disorder of the ears	persistent headache attributed to past non traumatic subarachnoid haemorrhage		1
headache attributed to disorder of the ears	persistent headache attributed to past non vascular intracranial disorder		1
headache attributed to disorder of the ears	persistent headache attributed to past reversible cerebral vasoconstriction syndrome (rcvs)		1
headache attributed to disorder of the ears	persistent headache attributed to past use of or exposure to a substance		1
headache attributed to disorder of the ears	persistent headache attributed to traumatic injury to the head		1
headache attributed to disorder of the ears	persistent headache attributed to whiplash		1
headache attributed to disorder of the ears	persistent headache or facial or neck pain attributed to past cervical carotid or vertebral artery dissection		1
headache attributed to disorder of the ears	persistent idiopathic facial pain (pifp)		1
headache attributed to disorder of the ears	post dural puncture headache		1
headache attributed to disorder of the ears	post electroconvulsive therapy (ect) headache		1
headache attributed to disorder of the ears	post endarterectomy headache		1
headache attributed to disorder of the ears	post herpetic neuralgia of nervus intermedius		1
headache attributed to disorder of the ears	post ictal headache		1
headache attributed to disorder of the ears	primary cough headache		1
headache attributed to disorder of the ears	primary exercise headache		1
headache attributed to disorder of the ears	primary headache associated with sexual activity		1
headache attributed to disorder of the ears	primary stabbing headache		1
headache attributed to disorder of the ears	probable chronic tension type headache		1
headache attributed to disorder of the ears	probable cluster headache		1
headache attributed to disorder of the ears	probable cold stimulus headache		1
headache attributed to disorder of the ears	probable external compression headache		1
headache attributed to disorder of the ears	probable external pressure headache		1
headache attributed to disorder of the ears	probable external traction headache		1
headache attributed to disorder of the ears	probable frequent episodic tension type headache		1
headache attributed to disorder of the ears	probable hemicrania continua		1
headache attributed to disorder of the ears	probable hypnic headache		1
headache attributed to disorder of the ears	probable infrequent episodic tension type headache		1
headache attributed to disorder of the ears	probable migraine with aura		1
headache attributed to disorder of the ears	probable migraine without aura		1
headache attributed to disorder of the ears	probable new daily persistent headache		1
headache attributed to disorder of the ears	probable nummular headache		1
headache attributed to disorder of the ears	probable paroxysmal hemicrania		1
headache attributed to disorder of the ears	probable primary cough headache		1
headache attributed to disorder of the ears	probable primary exercise headache		1
headache attributed to disorder of the ears	probable primary headache associated with sexual activity		1
headache attributed to disorder of the ears	probable primary stabbing headache		1
headache attributed to disorder of the ears	probable short lasting unilateral neuralgiform headache attacks		1
headache attributed to disorder of the ears	probable trigeminal autonomic cephalalgia		1
headache attributed to disorder of the ears	pure menstrual migraine with aura		1
headache attributed to disorder of the ears	pure menstrual migraine without aura		1
headache attributed to disorder of the ears	recurrent gastrointestinal disturbance		1
headache attributed to disorder of the ears	retinal migraine		1
headache attributed to disorder of the ears	secondary glossopharyngeal neuralgia		1
headache attributed to disorder of the ears	secondary nervus intermedius neuralgia		1
headache attributed to disorder of the ears	secondary trigeminal neuralgia		1
headache attributed to disorder of the ears	short lasting unilateral neuralgiform headache attacks		1
headache attributed to disorder of the ears	short lasting unilateral neuralgiform headache attacks (alternative criteria)		1
headache attributed to disorder of the ears	short lasting unilateral neuralgiform headache attacks with conjunctival injection and tearing (sunct)		1
headache attributed to disorder of the ears	short lasting unilateral neuralgiform headache attacks with cranial autonomic symptoms (suna)		1
headache attributed to disorder of the ears	sleep apnoea headache		1
headache attributed to disorder of the ears	sporadic hemiplegic migraine (shm)		1
headache attributed to disorder of the ears	tension type headache (alternative criteria)		1
headache attributed to disorder of the ears	tension type headache (tth)		1
headache attributed to disorder of the ears	tolosa hunt syndrome		1
headache attributed to disorder of the ears	trigeminal autonomic cephalalgias (tacs)		1
headache attributed to disorder of the ears	trigeminal neuralgia		1
headache attributed to disorder of the ears	trigeminal neuralgia attributed to multiple sclerosis		1
headache attributed to disorder of the ears	trigeminal neuralgia attributed to other cause		1
headache attributed to disorder of the ears	trigeminal neuralgia attributed to space occupying lesion		1
headache attributed to disorder of the ears	trigeminal post herpetic neuralgia		1
headache attributed to disorder of the ears	typical aura with headache		1
headache attributed to disorder of the ears	typical aura without headache		1
headache attributed to disorder of the ears	undifferentiated trigeminal autonomic cephalalgia		1
headache attributed to disorder of the ears	vestibular migraine		1
headache attributed to disorder of the ears	visual snow		1
headache attributed to disorder of the eyes	headache attributed to disorder of the nasal mucosa turbinates or septum		headache or facial pain attributed to disorder of the cranium neck eyes ears nose sinuses teeth mouth or other facial or cervical structure
headache attributed to disorder of the eyes	headache attributed to disorder of the neck		headache or facial pain attributed to disorder of the cranium neck eyes ears nose sinuses teeth mouth or other facial or cervical structure
headache attributed to disorder of the eyes	headache attributed to disorder of the nose or paranasal sinuses		headache or facial pain attributed to disorder of the cranium neck eyes ears nose sinuses teeth mouth or other facial or cervical structure
headache attributed to disorder of the eyes	headache attributed to disorder of the teeth		headache or facial pain attributed to disorder of the cranium neck eyes ears nose sinuses teeth mouth or other facial or cervical structure
headache attributed to disorder of the eyes	headache attributed to dural arteriovenous fistula (davf)		1
headache attributed to disorder of the eyes	headache attributed to epileptic seizure		1
headache attributed to disorder of the eyes	headache attributed to exogenous acute pressor agent		1
headache attributed to disorder of the eyes	headache attributed to external application of a cold stimulus		1
headache attributed to disorder of the eyes	headache attributed to generalized anxiety disorder		1
headache attributed to disorder of the eyes	headache attributed to giant cell arteritis (gca)		1
headache attributed to disorder of the eyes	headache attributed to heterophoria or heterotropia		headache or facial pain attributed to disorder of the cranium neck eyes ears nose sinuses teeth mouth or other facial or cervical structure
headache attributed to disorder of the eyes	headache attributed to hypertensive crisis without hypertensive encephalopathy		1
headache attributed to disorder of the eyes	headache attributed to hypertensive encephalopathy		1
headache attributed to disorder of the eyes	headache attributed to hypoxia and/or hypercapnia		1
headache attributed to disorder of the eyes	headache attributed to increased cerebrospinal fluid (csf) pressure		1
headache attributed to disorder of the eyes	headache attributed to infection		1
headache attributed to disorder of the eyes	headache attributed to intracranial artery dissection		1
headache attributed to disorder of the eyes	headache attributed to intracranial fungal or other parasitic infection		1
headache attributed to disorder of the eyes	headache attributed to intracranial hypertension secondary to chromosomal disorder		1
headache attributed to disorder of the eyes	headache attributed to intracranial hypertension secondary to hydrocephalus		1
headache attributed to disorder of the eyes	headache attributed to intracranial infection		1
headache attributed to disorder of the eyes	headache attributed to intracranial neoplasia		1
headache attributed to disorder of the eyes	headache attributed to intracranial neoplasm		1
headache attributed to disorder of the eyes	headache attributed to intrathecal injection		1
headache attributed to disorder of the eyes	headache attributed to ischaemic ocular motor nerve palsy		1
headache attributed to disorder of the eyes	headache attributed to ischaemic stroke (cerebral infarction)		1
headache attributed to disorder of the eyes	headache attributed to localized brain infection		1
headache attributed to disorder of the eyes	headache attributed to low cerebrospinal fluid (csf) pressure		1
headache attributed to disorder of the eyes	headache attributed to lymphocytic hypophysitis		1
headache attributed to disorder of the eyes	headache attributed to neurosarcoidosis		1
headache attributed to disorder of the eyes	headache attributed to non infectious inflammatory intracranial disease		1
headache attributed to disorder of the eyes	headache attributed to non traumatic intracranial haemorrhage		1
headache attributed to disorder of the eyes	headache attributed to non vascular intracranial disorder		1
headache attributed to disorder of the eyes	headache attributed to occasional use of non headache medication		1
headache attributed to disorder of the eyes	headache attributed to ocular inflammatory disorder		headache or facial pain attributed to disorder of the cranium neck eyes ears nose sinuses teeth mouth or other facial or cervical structure
headache attributed to disorder of the eyes	headache attributed to other acute intracranial arterial disorder		1
headache attributed to disorder of the eyes	headache attributed to other disorder of homeostasis		1
headache attributed to disorder of the eyes	headache attributed to other disorder of homoeostasis		1
headache attributed to disorder of the eyes	headache attributed to other metabolic or systemic disorder		1
headache attributed to disorder of the eyes	headache attributed to other non infectious inflammatory intracranial disease		1
headache attributed to disorder of the eyes	headache attributed to other non vascular intracranial disorder		1
headache attributed to disorder of the eyes	headache attributed to other systemic infection		1
headache attributed to disorder of the eyes	headache attributed to panic disorder		1
headache attributed to disorder of the eyes	headache attributed to phaeochromocytoma		1
headache attributed to disorder of the eyes	headache attributed to pituitary apoplexy		1
headache attributed to disorder of the eyes	headache attributed to post traumatic stress disorder (ptsd)		1
headache attributed to disorder of the eyes	headache attributed to pre eclampsia or eclampsia		1
headache attributed to disorder of the eyes	headache attributed to primary angiitis of the central nervous system (pacns)		1
headache attributed to disorder of the eyes	headache attributed to psychiatric disorder		1
headache attributed to disorder of the eyes	headache attributed to psychotic disorder		1
headache attributed to disorder of the eyes	headache attributed to radiosurgery of the brain		1
headache attributed to disorder of the eyes	headache attributed to refractive error		headache or facial pain attributed to disorder of the cranium neck eyes ears nose sinuses teeth mouth or other facial or cervical structure
headache attributed to disorder of the eyes	headache attributed to retropharyngeal tendonitis		headache or facial pain attributed to disorder of the cranium neck eyes ears nose sinuses teeth mouth or other facial or cervical structure
headache attributed to disorder of the eyes	headache attributed to reversible cerebral vasoconstriction syndrome (rcvs)		1
headache attributed to disorder of the eyes	headache attributed to secondary angiitis of the central nervous system (sacns)		1
headache attributed to disorder of the eyes	headache attributed to separation anxiety disorder		1
headache attributed to disorder of the eyes	headache attributed to social anxiety disorder (social phobia)		1
headache attributed to disorder of the eyes	headache attributed to somatization disorder		1
headache attributed to disorder of the eyes	headache attributed to specific phobia		1
headache attributed to disorder of the eyes	headache attributed to spontaneous intracranial hypotension		1
headache attributed to disorder of the eyes	headache attributed to substance withdrawal		1
headache attributed to disorder of the eyes	headache attributed to syndrome of retinal vasculopathy with cerebral leukoencephalopathy and systemic manifestations (rvclsm)		1
headache attributed to disorder of the eyes	headache attributed to systemic bacterial infection		1
headache attributed to disorder of the eyes	headache attributed to systemic infection		1
headache attributed to disorder of the eyes	headache attributed to systemic viral infection		1
headache attributed to disorder of the eyes	headache attributed to temporomandibular disorder (tmd)		headache or facial pain attributed to disorder of the cranium neck eyes ears nose sinuses teeth mouth or other facial or cervical structure
headache attributed to disorder of the eyes	headache attributed to trauma or injury to the head and/or neck		1
headache attributed to disorder of the eyes	headache attributed to travel in space		1
headache attributed to disorder of the eyes	headache attributed to unruptured saccular aneurysm		1
headache attributed to disorder of the eyes	headache attributed to unruptured vascular malformation		1
headache attributed to disorder of the eyes	headache attributed to upper cervical radiculopathy		headache or facial pain attributed to disorder of the cranium neck eyes ears nose sinuses teeth mouth or other facial or cervical structure
headache attributed to disorder of the eyes	headache attributed to use of or exposure to a substance		1
headache attributed to disorder of the eyes	headache attributed to use of or exposure to other substance		1
headache attributed to disorder of the eyes	headache attributed to viral encephalitis		1
headache attributed to disorder of the eyes	headache attributed to viral meningitis		1
headache attributed to disorder of the eyes	headache attributed to viral meningitis or encephalitis		1
headache attributed to disorder of the eyes	headache attributed to withdrawal from chronic use of other substance		1
headache attributed to disorder of the eyes	headache not elsewhere classified		1
headache attributed to disorder of the eyes	headache or facial or neck pain attributed to cervical carotid or vertebral artery dissection		1
headache attributed to disorder of the eyes	headache or facial pain attributed to disorder of the cranium neck eyes ears nose sinuses teeth mouth or other facial or cervical structure		1
headache attributed to disorder of the eyes	headache or facial pain attributed to other disorder of cranium neck eyes ears nose sinuses teeth mouth or other facial or cervical structure		headache or facial pain attributed to disorder of the cranium neck eyes ears nose sinuses teeth mouth or other facial or cervical structure
headache attributed to disorder of the eyes	headache probably attributed to external application of a cold stimulus		1
headache attributed to disorder of the eyes	headache probably attributed to ingestion or inhalation of a cold stimulus		1
headache attributed to disorder of the eyes	headache unspecified		1
headache attributed to disorder of the eyes	hemicrania continua		1
headache attributed to disorder of the eyes	hemicrania continua (alternative criteria)		1
headache attributed to disorder of the eyes	hemicrania continua remitting subtype		1
headache attributed to disorder of the eyes	hemicrania continua unremitting subtype		1
headache attributed to disorder of the eyes	hemiplegic migraine		1
headache attributed to disorder of the eyes	high altitude headache		1
headache attributed to disorder of the eyes	histamine induced headache		1
headache attributed to disorder of the eyes	hypnic headache		1
headache attributed to disorder of the eyes	ictal epileptic headache		1
headache attributed to disorder of the eyes	idiopathic glossopharyngeal neuralgia		1
headache attributed to disorder of the eyes	idiopathic nervus intermedius neuralgia		1
headache attributed to disorder of the eyes	idiopathic painful glossopharyngeal neuropathy		1
headache attributed to disorder of the eyes	idiopathic painful nervus intermedius neuropathy		1
headache attributed to disorder of the eyes	idiopathic painful trigeminal neuropathy		1
headache attributed to disorder of the eyes	idiopathic trigeminal neuralgia		1
headache attributed to disorder of the eyes	idiopathic trigeminal neuralgia with concomitant continuous pain		1
headache attributed to disorder of the eyes	immediate alcohol induced headache		1
headache attributed to disorder of the eyes	immediate cgrp induced headache		1
headache attributed to disorder of the eyes	immediate histamine induced headache		1
headache attributed to disorder of the eyes	immediate no donor induced headache		1
headache attributed to disorder of the eyes	infantile colic		1
headache attributed to disorder of the eyes	infrequent episodic tension type headache		1
headache attributed to disorder of the eyes	infrequent episodic tension type headache (alternative criteria)		1
headache attributed to disorder of the eyes	infrequent episodic tension type headache associated with pericranial tenderness		1
headache attributed to disorder of the eyes	infrequent episodic tension type headache not associated with pericranial tenderness		1
headache attributed to disorder of the eyes	medication overuse headache (moh)		1
headache attributed to disorder of the eyes	medication overuse headache attributed to multiple drug classes not individually overused		1
headache attributed to disorder of the eyes	medication overuse headache attributed to other medication		1
headache attributed to disorder of the eyes	medication overuse headache attributed to unspecified or unverified overuse of multiple drug classes		1
headache attributed to disorder of the eyes	menstrually related migraine with aura		1
headache attributed to disorder of the eyes	menstrually related migraine without aura		1
headache attributed to disorder of the eyes	migraine		1
headache attributed to disorder of the eyes	migraine aura status		1
headache attributed to disorder of the eyes	migraine like aura attributed to cerebral amyloid angiopathy (caa)		1
headache attributed to disorder of the eyes	migraine with aura		1
headache attributed to disorder of the eyes	migraine with brainstem aura		1
headache attributed to disorder of the eyes	migraine with typical aura		1
headache attributed to disorder of the eyes	migraine without aura		1
headache attributed to disorder of the eyes	migrainous infarction		1
headache attributed to disorder of the eyes	neck tongue syndrome		1
headache attributed to disorder of the eyes	nervus intermedius neuralgia		1
headache attributed to disorder of the eyes	nitric oxide (no) donor induced headache		1
headache attributed to disorder of the eyes	non menstrual migraine with aura		1
headache attributed to disorder of the eyes	non menstrual migraine without aura		1
headache attributed to disorder of the eyes	non opioid analgesic overuse headache		1
headache attributed to disorder of the eyes	non steroidal anti inflammatory drug (nsaid) overuse headache		1
headache attributed to disorder of the eyes	nummular headache		1
headache attributed to disorder of the eyes	occipital neuralgia		1
headache attributed to disorder of the eyes	opioid overuse headache		1
headache attributed to disorder of the eyes	opioid withdrawal headache		1
headache attributed to disorder of the eyes	other headache disorders		1
headache attributed to disorder of the eyes	other non opioid analgesic overuse headache		1
headache attributed to disorder of the eyes	other primary headache disorders		1
headache attributed to disorder of the eyes	pain attributed to a lesion or disease of nervus intermedius		1
headache attributed to disorder of the eyes	pain attributed to a lesion or disease of the glossopharyngeal nerve		1
headache attributed to disorder of the eyes	pain attributed to a lesion or disease of the trigeminal nerve		1
headache attributed to disorder of the eyes	painful glossopharyngeal neuropathy		1
headache attributed to disorder of the eyes	painful glossopharyngeal neuropathy attributed to a known cause		1
headache attributed to disorder of the eyes	painful lesions of the cranial nerves and other facial pain		1
headache attributed to disorder of the eyes	painful nervus intermedius neuropathy		1
headache attributed to disorder of the eyes	painful nervus intermedius neuropathy attributed to herpes zoster		1
headache attributed to disorder of the eyes	painful nervus intermedius neuropathy attributed to other disorder		1
headache attributed to disorder of the eyes	painful optic neuritis		1
headache attributed to disorder of the eyes	painful post traumatic trigeminal neuropathy		1
headache attributed to disorder of the eyes	painful trigeminal neuropathy		1
headache attributed to disorder of the eyes	painful trigeminal neuropathy attributed to herpes zoster		1
headache attributed to disorder of the eyes	painful trigeminal neuropathy attributed to other disorder		1
headache attributed to disorder of the eyes	paracetamol (acetaminophen) overuse headache		1
headache attributed to disorder of the eyes	paratrigeminal oculosympathetic (raeder s) syndrome		1
headache attributed to disorder of the eyes	paroxysmal hemicrania		1
headache attributed to disorder of the eyes	paroxysmal hemicrania (alternative criteria)		1
headache attributed to disorder of the eyes	persistent aura without infarction		1
headache attributed to disorder of the eyes	persistent headache attributed to mild traumatic injury to the head		1
headache attributed to disorder of the eyes	persistent headache attributed to other trauma or injury to the head and/or neck		1
headache attributed to disorder of the eyes	persistent headache attributed to past bacterial meningitis or meningoencephalitis		1
headache attributed to disorder of the eyes	persistent headache attributed to past cranial and/or cervical vascular disorder		1
headache attributed to disorder of the eyes	persistent headache attributed to past disorder of homoeostasis		1
headache attributed to disorder of the eyes	persistent headache attributed to past intracranial fungal or other parasitic infection		1
headache attributed to disorder of the eyes	persistent headache attributed to past ischaemic stroke (cerebral infarction)		1
headache attributed to disorder of the eyes	persistent headache attributed to past non traumatic acute subdural haemorrhage		1
headache attributed to disorder of the eyes	persistent headache attributed to past non traumatic intracerebral haemorrhage		1
headache attributed to disorder of the eyes	persistent headache attributed to past non traumatic intracranial haemorrhage		1
headache attributed to disorder of the eyes	persistent headache attributed to past non traumatic subarachnoid haemorrhage		1
headache attributed to disorder of the eyes	persistent headache attributed to past non vascular intracranial disorder		1
headache attributed to disorder of the eyes	persistent headache attributed to past reversible cerebral vasoconstriction syndrome (rcvs)		1
headache attributed to disorder of the eyes	persistent headache attributed to past use of or exposure to a substance		1
headache attributed to disorder of the eyes	persistent headache attributed to traumatic injury to the head		1
headache attributed to disorder of the eyes	persistent headache attributed to whiplash		1
headache attributed to disorder of the eyes	persistent headache or facial or neck pain attributed to past cervical carotid or vertebral artery dissection		1
headache attributed to disorder of the eyes	persistent idiopathic facial pain (pifp)		1
headache attributed to disorder of the eyes	post dural puncture headache		1
headache attributed to disorder of the eyes	post electroconvulsive therapy (ect) headache		1
headache attributed to disorder of the eyes	post endarterectomy headache		1
headache attributed to disorder of the eyes	post herpetic neuralgia of nervus intermedius		1
headache attributed to disorder of the eyes	post ictal headache		1
headache attributed to disorder of the eyes	primary cough headache		1
headache attributed to disorder of the eyes	primary exercise headache		1
headache attributed to disorder of the eyes	primary headache associated with sexual activity		1
headache attributed to disorder of the eyes	primary stabbing headache		1
headache attributed to disorder of the eyes	probable chronic tension type headache		1
headache attributed to disorder of the eyes	probable cluster headache		1
headache attributed to disorder of the eyes	probable cold stimulus headache		1
headache attributed to disorder of the eyes	probable external compression headache		1
headache attributed to disorder of the eyes	probable external pressure headache		1
headache attributed to disorder of the eyes	probable external traction headache		1
headache attributed to disorder of the eyes	probable frequent episodic tension type headache		1
headache attributed to disorder of the eyes	probable hemicrania continua		1
headache attributed to disorder of the eyes	probable hypnic headache		1
headache attributed to disorder of the eyes	probable infrequent episodic tension type headache		1
headache attributed to disorder of the eyes	probable migraine with aura		1
headache attributed to disorder of the eyes	probable migraine without aura		1
headache attributed to disorder of the eyes	probable new daily persistent headache		1
headache attributed to disorder of the eyes	probable nummular headache		1
headache attributed to disorder of the eyes	probable paroxysmal hemicrania		1
headache attributed to disorder of the eyes	probable primary cough headache		1
headache attributed to disorder of the eyes	probable primary exercise headache		1
headache attributed to disorder of the eyes	probable primary headache associated with sexual activity		1
headache attributed to disorder of the eyes	probable primary stabbing headache		1
headache attributed to disorder of the eyes	probable short lasting unilateral neuralgiform headache attacks		1
headache attributed to disorder of the eyes	probable trigeminal autonomic cephalalgia		1
headache attributed to disorder of the eyes	pure menstrual migraine with aura		1
headache attributed to disorder of the eyes	pure menstrual migraine without aura		1
headache attributed to disorder of the eyes	recurrent gastrointestinal disturbance		1
headache attributed to disorder of the eyes	retinal migraine		1
headache attributed to disorder of the eyes	secondary glossopharyngeal neuralgia		1
headache attributed to disorder of the eyes	secondary nervus intermedius neuralgia		1
headache attributed to disorder of the eyes	secondary trigeminal neuralgia		1
headache attributed to disorder of the eyes	short lasting unilateral neuralgiform headache attacks		1
headache attributed to disorder of the eyes	short lasting unilateral neuralgiform headache attacks (alternative criteria)		1
headache attributed to disorder of the eyes	short lasting unilateral neuralgiform headache attacks with conjunctival injection and tearing (sunct)		1
headache attributed to disorder of the eyes	short lasting unilateral neuralgiform headache attacks with cranial autonomic symptoms (suna)		1
headache attributed to disorder of the eyes	sleep apnoea headache		1
headache attributed to disorder of the eyes	sporadic hemiplegic migraine (shm)		1
headache attributed to disorder of the eyes	tension type headache (alternative criteria)		1
headache attributed to disorder of the eyes	tension type headache (tth)		1
headache attributed to disorder of the eyes	tolosa hunt syndrome		1
headache attributed to disorder of the eyes	trigeminal autonomic cephalalgias (tacs)		1
headache attributed to disorder of the eyes	trigeminal neuralgia		1
headache attributed to disorder of the eyes	trigeminal neuralgia attributed to multiple sclerosis		1
headache attributed to disorder of the eyes	trigeminal neuralgia attributed to other cause		1
headache attributed to disorder of the eyes	trigeminal neuralgia attributed to space occupying lesion		1
headache attributed to disorder of the eyes	trigeminal post herpetic neuralgia		1
headache attributed to disorder of the eyes	typical aura with headache		1
headache attributed to disorder of the eyes	typical aura without headache		1
headache attributed to disorder of the eyes	undifferentiated trigeminal autonomic cephalalgia		1
headache attributed to disorder of the eyes	vestibular migraine		1
headache attributed to disorder of the eyes	visual snow		1
headache attributed to disorder of the nasal mucosa turbinates or septum	headache attributed to disorder of the neck		headache or facial pain attributed to disorder of the cranium neck eyes ears nose sinuses teeth mouth or other facial or cervical structure
headache attributed to disorder of the nasal mucosa turbinates or septum	headache attributed to disorder of the nose or paranasal sinuses		headache or facial pain attributed to disorder of the cranium neck eyes ears nose sinuses teeth mouth or other facial or cervical structure
headache attributed to disorder of the nasal mucosa turbinates or septum	headache attributed to disorder of the teeth		headache or facial pain attributed to disorder of the cranium neck eyes ears nose sinuses teeth mouth or other facial or cervical structure
headache attributed to disorder of the nasal mucosa turbinates or septum	headache attributed to dural arteriovenous fistula (davf)		1
headache attributed to disorder of the nasal mucosa turbinates or septum	headache attributed to epileptic seizure		1
headache attributed to disorder of the nasal mucosa turbinates or septum	headache attributed to exogenous acute pressor agent		1
headache attributed to disorder of the nasal mucosa turbinates or septum	headache attributed to external application of a cold stimulus		1
headache attributed to disorder of the nasal mucosa turbinates or septum	headache attributed to generalized anxiety disorder		1
headache attributed to disorder of the nasal mucosa turbinates or septum	headache attributed to giant cell arteritis (gca)		1
headache attributed to disorder of the nasal mucosa turbinates or septum	headache attributed to heterophoria or heterotropia		headache or facial pain attributed to disorder of the cranium neck eyes ears nose sinuses teeth mouth or other facial or cervical structure
headache attributed to disorder of the nasal mucosa turbinates or septum	headache attributed to hypertensive crisis without hypertensive encephalopathy		1
headache attributed to disorder of the nasal mucosa turbinates or septum	headache attributed to hypertensive encephalopathy		1
headache attributed to disorder of the nasal mucosa turbinates or septum	headache attributed to hypoxia and/or hypercapnia		1
headache attributed to disorder of the nasal mucosa turbinates or septum	headache attributed to increased cerebrospinal fluid (csf) pressure		1
headache attributed to disorder of the nasal mucosa turbinates or septum	headache attributed to infection		1
headache attributed to disorder of the nasal mucosa turbinates or septum	headache attributed to intracranial artery dissection		1
headache attributed to disorder of the nasal mucosa turbinates or septum	headache attributed to intracranial fungal or other parasitic infection		1
headache attributed to disorder of the nasal mucosa turbinates or septum	headache attributed to intracranial hypertension secondary to chromosomal disorder		1
headache attributed to disorder of the nasal mucosa turbinates or septum	headache attributed to intracranial hypertension secondary to hydrocephalus		1
headache attributed to disorder of the nasal mucosa turbinates or septum	headache attributed to intracranial infection		1
headache attributed to disorder of the nasal mucosa turbinates or septum	headache attributed to intracranial neoplasia		1
headache attributed to disorder of the nasal mucosa turbinates or septum	headache attributed to intracranial neoplasm		1
headache attributed to disorder of the nasal mucosa turbinates or septum	headache attributed to intrathecal injection		1
headache attributed to disorder of the nasal mucosa turbinates or septum	headache attributed to ischaemic ocular motor nerve palsy		1
headache attributed to disorder of the nasal mucosa turbinates or septum	headache attributed to ischaemic stroke (cerebral infarction)		1
headache attributed to disorder of the nasal mucosa turbinates or septum	headache attributed to localized brain infection		1
headache attributed to disorder of the nasal mucosa turbinates or septum	headache attributed to low cerebrospinal fluid (csf) pressure		1
headache attributed to disorder of the nasal mucosa turbinates or septum	headache attributed to lymphocytic hypophysitis		1
headache attributed to disorder of the nasal mucosa turbinates or septum	headache attributed to neurosarcoidosis		1
headache attributed to disorder of the nasal mucosa turbinates or septum	headache attributed to non infectious inflammatory intracranial disease		1
headache attributed to disorder of the nasal mucosa turbinates or septum	headache attributed to non traumatic intracranial haemorrhage		1
headache attributed to disorder of the nasal mucosa turbinates or septum	headache attributed to non vascular intracranial disorder		1
headache attributed to disorder of the nasal mucosa turbinates or septum	headache attributed to occasional use of non headache medication		1
headache attributed to disorder of the nasal mucosa turbinates or septum	headache attributed to ocular inflammatory disorder		headache or facial pain attributed to disorder of the cranium neck eyes ears nose sinuses teeth mouth or other facial or cervical structure
headache attributed to disorder of the nasal mucosa turbinates or septum	headache attributed to other acute intracranial arterial disorder		1
headache attributed to disorder of the nasal mucosa turbinates or septum	headache attributed to other disorder of homeostasis		1
headache attributed to disorder of the nasal mucosa turbinates or septum	headache attributed to other disorder of homoeostasis		1
headache attributed to disorder of the nasal mucosa turbinates or septum	headache attributed to other metabolic or systemic disorder		1
headache attributed to disorder of the nasal mucosa turbinates or septum	headache attributed to other non infectious inflammatory intracranial disease		1
headache attributed to disorder of the nasal mucosa turbinates or septum	headache attributed to other non vascular intracranial disorder		1
headache attributed to disorder of the nasal mucosa turbinates or septum	headache attributed to other systemic infection		1
headache attributed to disorder of the nasal mucosa turbinates or septum	headache attributed to panic disorder		1
headache attributed to disorder of the nasal mucosa turbinates or septum	headache attributed to phaeochromocytoma		1
headache attributed to disorder of the nasal mucosa turbinates or septum	headache attributed to pituitary apoplexy		1
headache attributed to disorder of the nasal mucosa turbinates or septum	headache attributed to post traumatic stress disorder (ptsd)		1
headache attributed to disorder of the nasal mucosa turbinates or septum	headache attributed to pre eclampsia or eclampsia		1
headache attributed to disorder of the nasal mucosa turbinates or septum	headache attributed to primary angiitis of the central nervous system (pacns)		1
headache attributed to disorder of the nasal mucosa turbinates or septum	headache attributed to psychiatric disorder		1
headache attributed to disorder of the nasal mucosa turbinates or septum	headache attributed to psychotic disorder		1
headache attributed to disorder of the nasal mucosa turbinates or septum	headache attributed to radiosurgery of the brain		1
headache attributed to disorder of the nasal mucosa turbinates or septum	headache attributed to refractive error		headache or facial pain attributed to disorder of the cranium neck eyes ears nose sinuses teeth mouth or other facial or cervical structure
headache attributed to disorder of the nasal mucosa turbinates or septum	headache attributed to retropharyngeal tendonitis		headache or facial pain attributed to disorder of the cranium neck eyes ears nose sinuses teeth mouth or other facial or cervical structure
headache attributed to disorder of the nasal mucosa turbinates or septum	headache attributed to reversible cerebral vasoconstriction syndrome (rcvs)		1
headache attributed to disorder of the nasal mucosa turbinates or septum	headache attributed to secondary angiitis of the central nervous system (sacns)		1
headache attributed to disorder of the nasal mucosa turbinates or septum	headache attributed to separation anxiety disorder		1
headache attributed to disorder of the nasal mucosa turbinates or septum	headache attributed to social anxiety disorder (social phobia)		1
headache attributed to disorder of the nasal mucosa turbinates or septum	headache attributed to somatization disorder		1
headache attributed to disorder of the nasal mucosa turbinates or septum	headache attributed to specific phobia		1
headache attributed to disorder of the nasal mucosa turbinates or septum	headache attributed to spontaneous intracranial hypotension		1
headache attributed to disorder of the nasal mucosa turbinates or septum	headache attributed to substance withdrawal		1
headache attributed to disorder of the nasal mucosa turbinates or septum	headache attributed to syndrome of retinal vasculopathy with cerebral leukoencephalopathy and systemic manifestations (rvclsm)		1
headache attributed to disorder of the nasal mucosa turbinates or septum	headache attributed to systemic bacterial infection		1
headache attributed to disorder of the nasal mucosa turbinates or septum	headache attributed to systemic infection		1
headache attributed to disorder of the nasal mucosa turbinates or septum	headache attributed to systemic viral infection		1
headache attributed to disorder of the nasal mucosa turbinates or septum	headache attributed to temporomandibular disorder (tmd)		headache or facial pain attributed to disorder of the cranium neck eyes ears nose sinuses teeth mouth or other facial or cervical structure
headache attributed to disorder of the nasal mucosa turbinates or septum	headache attributed to trauma or injury to the head and/or neck		1
headache attributed to disorder of the nasal mucosa turbinates or septum	headache attributed to travel in space		1
headache attributed to disorder of the nasal mucosa turbinates or septum	headache attributed to unruptured saccular aneurysm		1
headache attributed to disorder of the nasal mucosa turbinates or septum	headache attributed to unruptured vascular malformation		1
headache attributed to disorder of the nasal mucosa turbinates or septum	headache attributed to upper cervical radiculopathy		headache or facial pain attributed to disorder of the cranium neck eyes ears nose sinuses teeth mouth or other facial or cervical structure
headache attributed to disorder of the nasal mucosa turbinates or septum	headache attributed to use of or exposure to a substance		1
headache attributed to disorder of the nasal mucosa turbinates or septum	headache attributed to use of or exposure to other substance		1
headache attributed to disorder of the nasal mucosa turbinates or septum	headache attributed to viral encephalitis		1
headache attributed to disorder of the nasal mucosa turbinates or septum	headache attributed to viral meningitis		1
headache attributed to disorder of the nasal mucosa turbinates or septum	headache attributed to viral meningitis or encephalitis		1
headache attributed to disorder of the nasal mucosa turbinates or septum	headache attributed to withdrawal from chronic use of other substance		1
headache attributed to disorder of the nasal mucosa turbinates or septum	headache not elsewhere classified		1
headache attributed to disorder of the nasal mucosa turbinates or septum	headache or facial or neck pain attributed to cervical carotid or vertebral artery dissection		1
headache attributed to disorder of the nasal mucosa turbinates or septum	headache or facial pain attributed to disorder of the cranium neck eyes ears nose sinuses teeth mouth or other facial or cervical structure		1
headache attributed to disorder of the nasal mucosa turbinates or septum	headache or facial pain attributed to other disorder of cranium neck eyes ears nose sinuses teeth mouth or other facial or cervical structure		headache or facial pain attributed to disorder of the cranium neck eyes ears nose sinuses teeth mouth or other facial or cervical structure
headache attributed to disorder of the nasal mucosa turbinates or septum	headache probably attributed to external application of a cold stimulus		1
headache attributed to disorder of the nasal mucosa turbinates or septum	headache probably attributed to ingestion or inhalation of a cold stimulus		1
headache attributed to disorder of the nasal mucosa turbinates or septum	headache unspecified		1
headache attributed to disorder of the nasal mucosa turbinates or septum	hemicrania continua		1
headache attributed to disorder of the nasal mucosa turbinates or septum	hemicrania continua (alternative criteria)		1
headache attributed to disorder of the nasal mucosa turbinates or septum	hemicrania continua remitting subtype		1
headache attributed to disorder of the nasal mucosa turbinates or septum	hemicrania continua unremitting subtype		1
headache attributed to disorder of the nasal mucosa turbinates or septum	hemiplegic migraine		1
headache attributed to disorder of the nasal mucosa turbinates or septum	high altitude headache		1
headache attributed to disorder of the nasal mucosa turbinates or septum	histamine induced headache		1
headache attributed to disorder of the nasal mucosa turbinates or septum	hypnic headache		1
headache attributed to disorder of the nasal mucosa turbinates or septum	ictal epileptic headache		1
headache attributed to disorder of the nasal mucosa turbinates or septum	idiopathic glossopharyngeal neuralgia		1
headache attributed to disorder of the nasal mucosa turbinates or septum	idiopathic nervus intermedius neuralgia		1
headache attributed to disorder of the nasal mucosa turbinates or septum	idiopathic painful glossopharyngeal neuropathy		1
headache attributed to disorder of the nasal mucosa turbinates or septum	idiopathic painful nervus intermedius neuropathy		1
headache attributed to disorder of the nasal mucosa turbinates or septum	idiopathic painful trigeminal neuropathy		1
headache attributed to disorder of the nasal mucosa turbinates or septum	idiopathic trigeminal neuralgia		1
headache attributed to disorder of the nasal mucosa turbinates or septum	idiopathic trigeminal neuralgia with concomitant continuous pain		1
headache attributed to disorder of the nasal mucosa turbinates or septum	immediate alcohol induced headache		1
headache attributed to disorder of the nasal mucosa turbinates or septum	immediate cgrp induced headache		1
headache attributed to disorder of the nasal mucosa turbinates or septum	immediate histamine induced headache		1
headache attributed to disorder of the nasal mucosa turbinates or septum	immediate no donor induced headache		1
headache attributed to disorder of the nasal mucosa turbinates or septum	infantile colic		1
headache attributed to disorder of the nasal mucosa turbinates or septum	infrequent episodic tension type headache		1
headache attributed to disorder of the nasal mucosa turbinates or septum	infrequent episodic tension type headache (alternative criteria)		1
headache attributed to disorder of the nasal mucosa turbinates or septum	infrequent episodic tension type headache associated with pericranial tenderness		1
headache attributed to disorder of the nasal mucosa turbinates or septum	infrequent episodic tension type headache not associated with pericranial tenderness		1
headache attributed to disorder of the nasal mucosa turbinates or septum	medication overuse headache (moh)		1
headache attributed to disorder of the nasal mucosa turbinates or septum	medication overuse headache attributed to multiple drug classes not individually overused		1
headache attributed to disorder of the nasal mucosa turbinates or septum	medication overuse headache attributed to other medication		1
headache attributed to disorder of the nasal mucosa turbinates or septum	medication overuse headache attributed to unspecified or unverified overuse of multiple drug classes		1
headache attributed to disorder of the nasal mucosa turbinates or septum	menstrually related migraine with aura		1
headache attributed to disorder of the nasal mucosa turbinates or septum	menstrually related migraine without aura		1
headache attributed to disorder of the nasal mucosa turbinates or septum	migraine		1
headache attributed to disorder of the nasal mucosa turbinates or septum	migraine aura status		1
headache attributed to disorder of the nasal mucosa turbinates or septum	migraine like aura attributed to cerebral amyloid angiopathy (caa)		1
headache attributed to disorder of the nasal mucosa turbinates or septum	migraine with aura		1
headache attributed to disorder of the nasal mucosa turbinates or septum	migraine with brainstem aura		1
headache attributed to disorder of the nasal mucosa turbinates or septum	migraine with typical aura		1
headache attributed to disorder of the nasal mucosa turbinates or septum	migraine without aura		1
headache attributed to disorder of the nasal mucosa turbinates or septum	migrainous infarction		1
headache attributed to disorder of the nasal mucosa turbinates or septum	neck tongue syndrome		1
headache attributed to disorder of the nasal mucosa turbinates or septum	nervus intermedius neuralgia		1
headache attributed to disorder of the nasal mucosa turbinates or septum	nitric oxide (no) donor induced headache		1
headache attributed to disorder of the nasal mucosa turbinates or septum	non menstrual migraine with aura		1
headache attributed to disorder of the nasal mucosa turbinates or septum	non menstrual migraine without aura		1
headache attributed to disorder of the nasal mucosa turbinates or septum	non opioid analgesic overuse headache		1
headache attributed to disorder of the nasal mucosa turbinates or septum	non steroidal anti inflammatory drug (nsaid) overuse headache		1
headache attributed to disorder of the nasal mucosa turbinates or septum	nummular headache		1
headache attributed to disorder of the nasal mucosa turbinates or septum	occipital neuralgia		1
headache attributed to disorder of the nasal mucosa turbinates or septum	opioid overuse headache		1
headache attributed to disorder of the nasal mucosa turbinates or septum	opioid withdrawal headache		1
headache attributed to disorder of the nasal mucosa turbinates or septum	other headache disorders		1
headache attributed to disorder of the nasal mucosa turbinates or septum	other non opioid analgesic overuse headache		1
headache attributed to disorder of the nasal mucosa turbinates or septum	other primary headache disorders		1
headache attributed to disorder of the nasal mucosa turbinates or septum	pain attributed to a lesion or disease of nervus intermedius		1
headache attributed to disorder of the nasal mucosa turbinates or septum	pain attributed to a lesion or disease of the glossopharyngeal nerve		1
headache attributed to disorder of the nasal mucosa turbinates or septum	pain attributed to a lesion or disease of the trigeminal nerve		1
headache attributed to disorder of the nasal mucosa turbinates or septum	painful glossopharyngeal neuropathy		1
headache attributed to disorder of the nasal mucosa turbinates or septum	painful glossopharyngeal neuropathy attributed to a known cause		1
headache attributed to disorder of the nasal mucosa turbinates or septum	painful lesions of the cranial nerves and other facial pain		1
headache attributed to disorder of the nasal mucosa turbinates or septum	painful nervus intermedius neuropathy		1
headache attributed to disorder of the nasal mucosa turbinates or septum	painful nervus intermedius neuropathy attributed to herpes zoster		1
headache attributed to disorder of the nasal mucosa turbinates or septum	painful nervus intermedius neuropathy attributed to other disorder		1
headache attributed to disorder of the nasal mucosa turbinates or septum	painful optic neuritis		1
headache attributed to disorder of the nasal mucosa turbinates or septum	painful post traumatic trigeminal neuropathy		1
headache attributed to disorder of the nasal mucosa turbinates or septum	painful trigeminal neuropathy		1
headache attributed to disorder of the nasal mucosa turbinates or septum	painful trigeminal neuropathy attributed to herpes zoster		1
headache attributed to disorder of the nasal mucosa turbinates or septum	painful trigeminal neuropathy attributed to other disorder		1
headache attributed to disorder of the nasal mucosa turbinates or septum	paracetamol (acetaminophen) overuse headache		1
headache attributed to disorder of the nasal mucosa turbinates or septum	paratrigeminal oculosympathetic (raeder s) syndrome		1
headache attributed to disorder of the nasal mucosa turbinates or septum	paroxysmal hemicrania		1
headache attributed to disorder of the nasal mucosa turbinates or septum	paroxysmal hemicrania (alternative criteria)		1
headache attributed to disorder of the nasal mucosa turbinates or septum	persistent aura without infarction		1
headache attributed to disorder of the nasal mucosa turbinates or septum	persistent headache attributed to mild traumatic injury to the head		1
headache attributed to disorder of the nasal mucosa turbinates or septum	persistent headache attributed to other trauma or injury to the head and/or neck		1
headache attributed to disorder of the nasal mucosa turbinates or septum	persistent headache attributed to past bacterial meningitis or meningoencephalitis		1
headache attributed to disorder of the nasal mucosa turbinates or septum	persistent headache attributed to past cranial and/or cervical vascular disorder		1
headache attributed to disorder of the nasal mucosa turbinates or septum	persistent headache attributed to past disorder of homoeostasis		1
headache attributed to disorder of the nasal mucosa turbinates or septum	persistent headache attributed to past intracranial fungal or other parasitic infection		1
headache attributed to disorder of the nasal mucosa turbinates or septum	persistent headache attributed to past ischaemic stroke (cerebral infarction)		1
headache attributed to disorder of the nasal mucosa turbinates or septum	persistent headache attributed to past non traumatic acute subdural haemorrhage		1
headache attributed to disorder of the nasal mucosa turbinates or septum	persistent headache attributed to past non traumatic intracerebral haemorrhage		1
headache attributed to disorder of the nasal mucosa turbinates or septum	persistent headache attributed to past non traumatic intracranial haemorrhage		1
headache attributed to disorder of the nasal mucosa turbinates or septum	persistent headache attributed to past non traumatic subarachnoid haemorrhage		1
headache attributed to disorder of the nasal mucosa turbinates or septum	persistent headache attributed to past non vascular intracranial disorder		1
headache attributed to disorder of the nasal mucosa turbinates or septum	persistent headache attributed to past reversible cerebral vasoconstriction syndrome (rcvs)		1
headache attributed to disorder of the nasal mucosa turbinates or septum	persistent headache attributed to past use of or exposure to a substance		1
headache attributed to disorder of the nasal mucosa turbinates or septum	persistent headache attributed to traumatic injury to the head		1
headache attributed to disorder of the nasal mucosa turbinates or septum	persistent headache attributed to whiplash		1
headache attributed to disorder of the nasal mucosa turbinates or septum	persistent headache or facial or neck pain attributed to past cervical carotid or vertebral artery dissection		1
headache attributed to disorder of the nasal mucosa turbinates or septum	persistent idiopathic facial pain (pifp)		1
headache attributed to disorder of the nasal mucosa turbinates or septum	post dural puncture headache		1
headache attributed to disorder of the nasal mucosa turbinates or septum	post electroconvulsive therapy (ect) headache		1
headache attributed to disorder of the nasal mucosa turbinates or septum	post endarterectomy headache		1
headache attributed to disorder of the nasal mucosa turbinates or septum	post herpetic neuralgia of nervus intermedius		1
headache attributed to disorder of the nasal mucosa turbinates or septum	post ictal headache		1
headache attributed to disorder of the nasal mucosa turbinates or septum	primary cough headache		1
headache attributed to disorder of the nasal mucosa turbinates or septum	primary exercise headache		1
headache attributed to disorder of the nasal mucosa turbinates or septum	primary headache associated with sexual activity		1
headache attributed to disorder of the nasal mucosa turbinates or septum	primary stabbing headache		1
headache attributed to disorder of the nasal mucosa turbinates or septum	probable chronic tension type headache		1
headache attributed to disorder of the nasal mucosa turbinates or septum	probable cluster headache		1
headache attributed to disorder of the nasal mucosa turbinates or septum	probable cold stimulus headache		1
headache attributed to disorder of the nasal mucosa turbinates or septum	probable external compression headache		1
headache attributed to disorder of the nasal mucosa turbinates or septum	probable external pressure headache		1
headache attributed to disorder of the nasal mucosa turbinates or septum	probable external traction headache		1
headache attributed to disorder of the nasal mucosa turbinates or septum	probable frequent episodic tension type headache		1
headache attributed to disorder of the nasal mucosa turbinates or septum	probable hemicrania continua		1
headache attributed to disorder of the nasal mucosa turbinates or septum	probable hypnic headache		1
headache attributed to disorder of the nasal mucosa turbinates or septum	probable infrequent episodic tension type headache		1
headache attributed to disorder of the nasal mucosa turbinates or septum	probable migraine with aura		1
headache attributed to disorder of the nasal mucosa turbinates or septum	probable migraine without aura		1
headache attributed to disorder of the nasal mucosa turbinates or septum	probable new daily persistent headache		1
headache attributed to disorder of the nasal mucosa turbinates or septum	probable nummular headache		1
headache attributed to disorder of the nasal mucosa turbinates or septum	probable paroxysmal hemicrania		1
headache attributed to disorder of the nasal mucosa turbinates or septum	probable primary cough headache		1
headache attributed to disorder of the nasal mucosa turbinates or septum	probable primary exercise headache		1
headache attributed to disorder of the nasal mucosa turbinates or septum	probable primary headache associated with sexual activity		1
headache attributed to disorder of the nasal mucosa turbinates or septum	probable primary stabbing headache		1
headache attributed to disorder of the nasal mucosa turbinates or septum	probable short lasting unilateral neuralgiform headache attacks		1
headache attributed to disorder of the nasal mucosa turbinates or septum	probable trigeminal autonomic cephalalgia		1
headache attributed to disorder of the nasal mucosa turbinates or septum	pure menstrual migraine with aura		1
headache attributed to disorder of the nasal mucosa turbinates or septum	pure menstrual migraine without aura		1
headache attributed to disorder of the nasal mucosa turbinates or septum	recurrent gastrointestinal disturbance		1
headache attributed to disorder of the nasal mucosa turbinates or septum	retinal migraine		1
headache attributed to disorder of the nasal mucosa turbinates or septum	secondary glossopharyngeal neuralgia		1
headache attributed to disorder of the nasal mucosa turbinates or septum	secondary nervus intermedius neuralgia		1
headache attributed to disorder of the nasal mucosa turbinates or septum	secondary trigeminal neuralgia		1
headache attributed to disorder of the nasal mucosa turbinates or septum	short lasting unilateral neuralgiform headache attacks		1
headache attributed to disorder of the nasal mucosa turbinates or septum	short lasting unilateral neuralgiform headache attacks (alternative criteria)		1
headache attributed to disorder of the nasal mucosa turbinates or septum	short lasting unilateral neuralgiform headache attacks with conjunctival injection and tearing (sunct)		1
headache attributed to disorder of the nasal mucosa turbinates or septum	short lasting unilateral neuralgiform headache attacks with cranial autonomic symptoms (suna)		1
headache attributed to disorder of the nasal mucosa turbinates or septum	sleep apnoea headache		1
headache attributed to disorder of the nasal mucosa turbinates or septum	sporadic hemiplegic migraine (shm)		1
headache attributed to disorder of the nasal mucosa turbinates or septum	tension type headache (alternative criteria)		1
headache attributed to disorder of the nasal mucosa turbinates or septum	tension type headache (tth)		1
headache attributed to disorder of the nasal mucosa turbinates or septum	tolosa hunt syndrome		1
headache attributed to disorder of the nasal mucosa turbinates or septum	trigeminal autonomic cephalalgias (tacs)		1
headache attributed to disorder of the nasal mucosa turbinates or septum	trigeminal neuralgia		1
headache attributed to disorder of the nasal mucosa turbinates or septum	trigeminal neuralgia attributed to multiple sclerosis		1
headache attributed to disorder of the nasal mucosa turbinates or septum	trigeminal neuralgia attributed to other cause		1
headache attributed to disorder of the nasal mucosa turbinates or septum	trigeminal neuralgia attributed to space occupying lesion		1
headache attributed to disorder of the nasal mucosa turbinates or septum	trigeminal post herpetic neuralgia		1
headache attributed to disorder of the nasal mucosa turbinates or septum	typical aura with headache		1
headache attributed to disorder of the nasal mucosa turbinates or septum	typical aura without headache		1
headache attributed to disorder of the nasal mucosa turbinates or septum	undifferentiated trigeminal autonomic cephalalgia		1
headache attributed to disorder of the nasal mucosa turbinates or septum	vestibular migraine		1
headache attributed to disorder of the nasal mucosa turbinates or septum	visual snow		1
headache attributed to disorder of the neck	headache attributed to disorder of the nose or paranasal sinuses		headache or facial pain attributed to disorder of the cranium neck eyes ears nose sinuses teeth mouth or other facial or cervical structure
headache attributed to disorder of the neck	headache attributed to disorder of the teeth		headache or facial pain attributed to disorder of the cranium neck eyes ears nose sinuses teeth mouth or other facial or cervical structure
headache attributed to disorder of the neck	headache attributed to dural arteriovenous fistula (davf)		1
headache attributed to disorder of the neck	headache attributed to epileptic seizure		1
headache attributed to disorder of the neck	headache attributed to exogenous acute pressor agent		1
headache attributed to disorder of the neck	headache attributed to external application of a cold stimulus		1
headache attributed to disorder of the neck	headache attributed to generalized anxiety disorder		1
headache attributed to disorder of the neck	headache attributed to giant cell arteritis (gca)		1
headache attributed to disorder of the neck	headache attributed to heterophoria or heterotropia		headache or facial pain attributed to disorder of the cranium neck eyes ears nose sinuses teeth mouth or other facial or cervical structure
headache attributed to disorder of the neck	headache attributed to hypertensive crisis without hypertensive encephalopathy		1
headache attributed to disorder of the neck	headache attributed to hypertensive encephalopathy		1
headache attributed to disorder of the neck	headache attributed to hypoxia and/or hypercapnia		1
headache attributed to disorder of the neck	headache attributed to increased cerebrospinal fluid (csf) pressure		1
headache attributed to disorder of the neck	headache attributed to infection		1
headache attributed to disorder of the neck	headache attributed to intracranial artery dissection		1
headache attributed to disorder of the neck	headache attributed to intracranial fungal or other parasitic infection		1
headache attributed to disorder of the neck	headache attributed to intracranial hypertension secondary to chromosomal disorder		1
headache attributed to disorder of the neck	headache attributed to intracranial hypertension secondary to hydrocephalus		1
headache attributed to disorder of the neck	headache attributed to intracranial infection		1
headache attributed to disorder of the neck	headache attributed to intracranial neoplasia		1
headache attributed to disorder of the neck	headache attributed to intracranial neoplasm		1
headache attributed to disorder of the neck	headache attributed to intrathecal injection		1
headache attributed to disorder of the neck	headache attributed to ischaemic ocular motor nerve palsy		1
headache attributed to disorder of the neck	headache attributed to ischaemic stroke (cerebral infarction)		1
headache attributed to disorder of the neck	headache attributed to localized brain infection		1
headache attributed to disorder of the neck	headache attributed to low cerebrospinal fluid (csf) pressure		1
headache attributed to disorder of the neck	headache attributed to lymphocytic hypophysitis		1
headache attributed to disorder of the neck	headache attributed to neurosarcoidosis		1
headache attributed to disorder of the neck	headache attributed to non infectious inflammatory intracranial disease		1
headache attributed to disorder of the neck	headache attributed to non traumatic intracranial haemorrhage		1
headache attributed to disorder of the neck	headache attributed to non vascular intracranial disorder		1
headache attributed to disorder of the neck	headache attributed to occasional use of non headache medication		1
headache attributed to disorder of the neck	headache attributed to ocular inflammatory disorder		headache or facial pain attributed to disorder of the cranium neck eyes ears nose sinuses teeth mouth or other facial or cervical structure
headache attributed to disorder of the neck	headache attributed to other acute intracranial arterial disorder		1
headache attributed to disorder of the neck	headache attributed to other disorder of homeostasis		1
headache attributed to disorder of the neck	headache attributed to other disorder of homoeostasis		1
headache attributed to disorder of the neck	headache attributed to other metabolic or systemic disorder		1
headache attributed to disorder of the neck	headache attributed to other non infectious inflammatory intracranial disease		1
headache attributed to disorder of the neck	headache attributed to other non vascular intracranial disorder		1
headache attributed to disorder of the neck	headache attributed to other systemic infection		1
headache attributed to disorder of the neck	headache attributed to panic disorder		1
headache attributed to disorder of the neck	headache attributed to phaeochromocytoma		1
headache attributed to disorder of the neck	headache attributed to pituitary apoplexy		1
headache attributed to disorder of the neck	headache attributed to post traumatic stress disorder (ptsd)		1
headache attributed to disorder of the neck	headache attributed to pre eclampsia or eclampsia		1
headache attributed to disorder of the neck	headache attributed to primary angiitis of the central nervous system (pacns)		1
headache attributed to disorder of the neck	headache attributed to psychiatric disorder		1
headache attributed to disorder of the neck	headache attributed to psychotic disorder		1
headache attributed to disorder of the neck	headache attributed to radiosurgery of the brain		1
headache attributed to disorder of the neck	headache attributed to refractive error		headache or facial pain attributed to disorder of the cranium neck eyes ears nose sinuses teeth mouth or other facial or cervical structure
headache attributed to disorder of the neck	headache attributed to retropharyngeal tendonitis		headache or facial pain attributed to disorder of the cranium neck eyes ears nose sinuses teeth mouth or other facial or cervical structure
headache attributed to disorder of the neck	headache attributed to reversible cerebral vasoconstriction syndrome (rcvs)		1
headache attributed to disorder of the neck	headache attributed to secondary angiitis of the central nervous system (sacns)		1
headache attributed to disorder of the neck	headache attributed to separation anxiety disorder		1
headache attributed to disorder of the neck	headache attributed to social anxiety disorder (social phobia)		1
headache attributed to disorder of the neck	headache attributed to somatization disorder		1
headache attributed to disorder of the neck	headache attributed to specific phobia		1
headache attributed to disorder of the neck	headache attributed to spontaneous intracranial hypotension		1
headache attributed to disorder of the neck	headache attributed to substance withdrawal		1
headache attributed to disorder of the neck	headache attributed to syndrome of retinal vasculopathy with cerebral leukoencephalopathy and systemic manifestations (rvclsm)		1
headache attributed to disorder of the neck	headache attributed to systemic bacterial infection		1
headache attributed to disorder of the neck	headache attributed to systemic infection		1
headache attributed to disorder of the neck	headache attributed to systemic viral infection		1
headache attributed to disorder of the neck	headache attributed to temporomandibular disorder (tmd)		headache or facial pain attributed to disorder of the cranium neck eyes ears nose sinuses teeth mouth or other facial or cervical structure
headache attributed to disorder of the neck	headache attributed to trauma or injury to the head and/or neck		1
headache attributed to disorder of the neck	headache attributed to travel in space		1
headache attributed to disorder of the neck	headache attributed to unruptured saccular aneurysm		1
headache attributed to disorder of the neck	headache attributed to unruptured vascular malformation		1
headache attributed to disorder of the neck	headache attributed to upper cervical radiculopathy		headache or facial pain attributed to disorder of the cranium neck eyes ears nose sinuses teeth mouth or other facial or cervical structure
headache attributed to disorder of the neck	headache attributed to use of or exposure to a substance		1
headache attributed to disorder of the neck	headache attributed to use of or exposure to other substance		1
headache attributed to disorder of the neck	headache attributed to viral encephalitis		1
headache attributed to disorder of the neck	headache attributed to viral meningitis		1
headache attributed to disorder of the neck	headache attributed to viral meningitis or encephalitis		1
headache attributed to disorder of the neck	headache attributed to withdrawal from chronic use of other substance		1
headache attributed to disorder of the neck	headache not elsewhere classified		1
headache attributed to disorder of the neck	headache or facial or neck pain attributed to cervical carotid or vertebral artery dissection		1
headache attributed to disorder of the neck	headache or facial pain attributed to disorder of the cranium neck eyes ears nose sinuses teeth mouth or other facial or cervical structure		1
headache attributed to disorder of the neck	headache or facial pain attributed to other disorder of cranium neck eyes ears nose sinuses teeth mouth or other facial or cervical structure		headache or facial pain attributed to disorder of the cranium neck eyes ears nose sinuses teeth mouth or other facial or cervical structure
headache attributed to disorder of the neck	headache probably attributed to external application of a cold stimulus		1
headache attributed to disorder of the neck	headache probably attributed to ingestion or inhalation of a cold stimulus		1
headache attributed to disorder of the neck	headache unspecified		1
headache attributed to disorder of the neck	hemicrania continua		1
headache attributed to disorder of the neck	hemicrania continua (alternative criteria)		1
headache attributed to disorder of the neck	hemicrania continua remitting subtype		1
headache attributed to disorder of the neck	hemicrania continua unremitting subtype		1
headache attributed to disorder of the neck	hemiplegic migraine		1
headache attributed to disorder of the neck	high altitude headache		1
headache attributed to disorder of the neck	histamine induced headache		1
headache attributed to disorder of the neck	hypnic headache		1
headache attributed to disorder of the neck	ictal epileptic headache		1
headache attributed to disorder of the neck	idiopathic glossopharyngeal neuralgia		1
headache attributed to disorder of the neck	idiopathic nervus intermedius neuralgia		1
headache attributed to disorder of the neck	idiopathic painful glossopharyngeal neuropathy		1
headache attributed to disorder of the neck	idiopathic painful nervus intermedius neuropathy		1
headache attributed to disorder of the neck	idiopathic painful trigeminal neuropathy		1
headache attributed to disorder of the neck	idiopathic trigeminal neuralgia		1
headache attributed to disorder of the neck	idiopathic trigeminal neuralgia with concomitant continuous pain		1
headache attributed to disorder of the neck	immediate alcohol induced headache		1
headache attributed to disorder of the neck	immediate cgrp induced headache		1
headache attributed to disorder of the neck	immediate histamine induced headache		1
headache attributed to disorder of the neck	immediate no donor induced headache		1
headache attributed to disorder of the neck	infantile colic		1
headache attributed to disorder of the neck	infrequent episodic tension type headache		1
headache attributed to disorder of the neck	infrequent episodic tension type headache (alternative criteria)		1
headache attributed to disorder of the neck	infrequent episodic tension type headache associated with pericranial tenderness		1
headache attributed to disorder of the neck	infrequent episodic tension type headache not associated with pericranial tenderness		1
headache attributed to disorder of the neck	medication overuse headache (moh)		1
headache attributed to disorder of the neck	medication overuse headache attributed to multiple drug classes not individually overused		1
headache attributed to disorder of the neck	medication overuse headache attributed to other medication		1
headache attributed to disorder of the neck	medication overuse headache attributed to unspecified or unverified overuse of multiple drug classes		1
headache attributed to disorder of the neck	menstrually related migraine with aura		1
headache attributed to disorder of the neck	menstrually related migraine without aura		1
headache attributed to disorder of the neck	migraine		1
headache attributed to disorder of the neck	migraine aura status		1
headache attributed to disorder of the neck	migraine like aura attributed to cerebral amyloid angiopathy (caa)		1
headache attributed to disorder of the neck	migraine with aura		1
headache attributed to disorder of the neck	migraine with brainstem aura		1
headache attributed to disorder of the neck	migraine with typical aura		1
headache attributed to disorder of the neck	migraine without aura		1
headache attributed to disorder of the neck	migrainous infarction		1
headache attributed to disorder of the neck	neck tongue syndrome		1
headache attributed to disorder of the neck	nervus intermedius neuralgia		1
headache attributed to disorder of the neck	nitric oxide (no) donor induced headache		1
headache attributed to disorder of the neck	non menstrual migraine with aura		1
headache attributed to disorder of the neck	non menstrual migraine without aura		1
headache attributed to disorder of the neck	non opioid analgesic overuse headache		1
headache attributed to disorder of the neck	non steroidal anti inflammatory drug (nsaid) overuse headache		1
headache attributed to disorder of the neck	nummular headache		1
headache attributed to disorder of the neck	occipital neuralgia		1
headache attributed to disorder of the neck	opioid overuse headache		1
headache attributed to disorder of the neck	opioid withdrawal headache		1
headache attributed to disorder of the neck	other headache disorders		1
headache attributed to disorder of the neck	other non opioid analgesic overuse headache		1
headache attributed to disorder of the neck	other primary headache disorders		1
headache attributed to disorder of the neck	pain attributed to a lesion or disease of nervus intermedius		1
headache attributed to disorder of the neck	pain attributed to a lesion or disease of the glossopharyngeal nerve		1
headache attributed to disorder of the neck	pain attributed to a lesion or disease of the trigeminal nerve		1
headache attributed to disorder of the neck	painful glossopharyngeal neuropathy		1
headache attributed to disorder of the neck	painful glossopharyngeal neuropathy attributed to a known cause		1
headache attributed to disorder of the neck	painful lesions of the cranial nerves and other facial pain		1
headache attributed to disorder of the neck	painful nervus intermedius neuropathy		1
headache attributed to disorder of the neck	painful nervus intermedius neuropathy attributed to herpes zoster		1
headache attributed to disorder of the neck	painful nervus intermedius neuropathy attributed to other disorder		1
headache attributed to disorder of the neck	painful optic neuritis		1
headache attributed to disorder of the neck	painful post traumatic trigeminal neuropathy		1
headache attributed to disorder of the neck	painful trigeminal neuropathy		1
headache attributed to disorder of the neck	painful trigeminal neuropathy attributed to herpes zoster		1
headache attributed to disorder of the neck	painful trigeminal neuropathy attributed to other disorder		1
headache attributed to disorder of the neck	paracetamol (acetaminophen) overuse headache		1
headache attributed to disorder of the neck	paratrigeminal oculosympathetic (raeder s) syndrome		1
headache attributed to disorder of the neck	paroxysmal hemicrania		1
headache attributed to disorder of the neck	paroxysmal hemicrania (alternative criteria)		1
headache attributed to disorder of the neck	persistent aura without infarction		1
headache attributed to disorder of the neck	persistent headache attributed to mild traumatic injury to the head		1
headache attributed to disorder of the neck	persistent headache attributed to other trauma or injury to the head and/or neck		1
headache attributed to disorder of the neck	persistent headache attributed to past bacterial meningitis or meningoencephalitis		1
headache attributed to disorder of the neck	persistent headache attributed to past cranial and/or cervical vascular disorder		1
headache attributed to disorder of the neck	persistent headache attributed to past disorder of homoeostasis		1
headache attributed to disorder of the neck	persistent headache attributed to past intracranial fungal or other parasitic infection		1
headache attributed to disorder of the neck	persistent headache attributed to past ischaemic stroke (cerebral infarction)		1
headache attributed to disorder of the neck	persistent headache attributed to past non traumatic acute subdural haemorrhage		1
headache attributed to disorder of the neck	persistent headache attributed to past non traumatic intracerebral haemorrhage		1
headache attributed to disorder of the neck	persistent headache attributed to past non traumatic intracranial haemorrhage		1
headache attributed to disorder of the neck	persistent headache attributed to past non traumatic subarachnoid haemorrhage		1
headache attributed to disorder of the neck	persistent headache attributed to past non vascular intracranial disorder		1
headache attributed to disorder of the neck	persistent headache attributed to past reversible cerebral vasoconstriction syndrome (rcvs)		1
headache attributed to disorder of the neck	persistent headache attributed to past use of or exposure to a substance		1
headache attributed to disorder of the neck	persistent headache attributed to traumatic injury to the head		1
headache attributed to disorder of the neck	persistent headache attributed to whiplash		1
headache attributed to disorder of the neck	persistent headache or facial or neck pain attributed to past cervical carotid or vertebral artery dissection		1
headache attributed to disorder of the neck	persistent idiopathic facial pain (pifp)		1
headache attributed to disorder of the neck	post dural puncture headache		1
headache attributed to disorder of the neck	post electroconvulsive therapy (ect) headache		1
headache attributed to disorder of the neck	post endarterectomy headache		1
headache attributed to disorder of the neck	post herpetic neuralgia of nervus intermedius		1
headache attributed to disorder of the neck	post ictal headache		1
headache attributed to disorder of the neck	primary cough headache		1
headache attributed to disorder of the neck	primary exercise headache		1
headache attributed to disorder of the neck	primary headache associated with sexual activity		1
headache attributed to disorder of the neck	primary stabbing headache		1
headache attributed to disorder of the neck	probable chronic tension type headache		1
headache attributed to disorder of the neck	probable cluster headache		1
headache attributed to disorder of the neck	probable cold stimulus headache		1
headache attributed to disorder of the neck	probable external compression headache		1
headache attributed to disorder of the neck	probable external pressure headache		1
headache attributed to disorder of the neck	probable external traction headache		1
headache attributed to disorder of the neck	probable frequent episodic tension type headache		1
headache attributed to disorder of the neck	probable hemicrania continua		1
headache attributed to disorder of the neck	probable hypnic headache		1
headache attributed to disorder of the neck	probable infrequent episodic tension type headache		1
headache attributed to disorder of the neck	probable migraine with aura		1
headache attributed to disorder of the neck	probable migraine without aura		1
headache attributed to disorder of the neck	probable new daily persistent headache		1
headache attributed to disorder of the neck	probable nummular headache		1
headache attributed to disorder of the neck	probable paroxysmal hemicrania		1
headache attributed to disorder of the neck	probable primary cough headache		1
headache attributed to disorder of the neck	probable primary exercise headache		1
headache attributed to disorder of the neck	probable primary headache associated with sexual activity		1
headache attributed to disorder of the neck	probable primary stabbing headache		1
headache attributed to disorder of the neck	probable short lasting unilateral neuralgiform headache attacks		1
headache attributed to disorder of the neck	probable trigeminal autonomic cephalalgia		1
headache attributed to disorder of the neck	pure menstrual migraine with aura		1
headache attributed to disorder of the neck	pure menstrual migraine without aura		1
headache attributed to disorder of the neck	recurrent gastrointestinal disturbance		1
headache attributed to disorder of the neck	retinal migraine		1
headache attributed to disorder of the neck	secondary glossopharyngeal neuralgia		1
headache attributed to disorder of the neck	secondary nervus intermedius neuralgia		1
headache attributed to disorder of the neck	secondary trigeminal neuralgia		1
headache attributed to disorder of the neck	short lasting unilateral neuralgiform headache attacks		1
headache attributed to disorder of the neck	short lasting unilateral neuralgiform headache attacks (alternative criteria)		1
headache attributed to disorder of the neck	short lasting unilateral neuralgiform headache attacks with conjunctival injection and tearing (sunct)		1
headache attributed to disorder of the neck	short lasting unilateral neuralgiform headache attacks with cranial autonomic symptoms (suna)		1
headache attributed to disorder of the neck	sleep apnoea headache		1
headache attributed to disorder of the neck	sporadic hemiplegic migraine (shm)		1
headache attributed to disorder of the neck	tension type headache (alternative criteria)		1
headache attributed to disorder of the neck	tension type headache (tth)		1
headache attributed to disorder of the neck	tolosa hunt syndrome		1
headache attributed to disorder of the neck	trigeminal autonomic cephalalgias (tacs)		1
headache attributed to disorder of the neck	trigeminal neuralgia		1
headache attributed to disorder of the neck	trigeminal neuralgia attributed to multiple sclerosis		1
headache attributed to disorder of the neck	trigeminal neuralgia attributed to other cause		1
headache attributed to disorder of the neck	trigeminal neuralgia attributed to space occupying lesion		1
headache attributed to disorder of the neck	trigeminal post herpetic neuralgia		1
headache attributed to disorder of the neck	typical aura with headache		1
headache attributed to disorder of the neck	typical aura without headache		1
headache attributed to disorder of the neck	undifferentiated trigeminal autonomic cephalalgia		1
headache attributed to disorder of the neck	vestibular migraine		1
headache attributed to disorder of the neck	visual snow		1
headache attributed to disorder of the nose or paranasal sinuses	headache attributed to disorder of the teeth		headache or facial pain attributed to disorder of the cranium neck eyes ears nose sinuses teeth mouth or other facial or cervical structure
headache attributed to disorder of the nose or paranasal sinuses	headache attributed to dural arteriovenous fistula (davf)		1
headache attributed to disorder of the nose or paranasal sinuses	headache attributed to epileptic seizure		1
headache attributed to disorder of the nose or paranasal sinuses	headache attributed to exogenous acute pressor agent		1
headache attributed to disorder of the nose or paranasal sinuses	headache attributed to external application of a cold stimulus		1
headache attributed to disorder of the nose or paranasal sinuses	headache attributed to generalized anxiety disorder		1
headache attributed to disorder of the nose or paranasal sinuses	headache attributed to giant cell arteritis (gca)		1
headache attributed to disorder of the nose or paranasal sinuses	headache attributed to heterophoria or heterotropia		headache or facial pain attributed to disorder of the cranium neck eyes ears nose sinuses teeth mouth or other facial or cervical structure
headache attributed to disorder of the nose or paranasal sinuses	headache attributed to hypertensive crisis without hypertensive encephalopathy		1
headache attributed to disorder of the nose or paranasal sinuses	headache attributed to hypertensive encephalopathy		1
headache attributed to disorder of the nose or paranasal sinuses	headache attributed to hypoxia and/or hypercapnia		1
headache attributed to disorder of the nose or paranasal sinuses	headache attributed to increased cerebrospinal fluid (csf) pressure		1
headache attributed to disorder of the nose or paranasal sinuses	headache attributed to infection		1
headache attributed to disorder of the nose or paranasal sinuses	headache attributed to intracranial artery dissection		1
headache attributed to disorder of the nose or paranasal sinuses	headache attributed to intracranial fungal or other parasitic infection		1
headache attributed to disorder of the nose or paranasal sinuses	headache attributed to intracranial hypertension secondary to chromosomal disorder		1
headache attributed to disorder of the nose or paranasal sinuses	headache attributed to intracranial hypertension secondary to hydrocephalus		1
headache attributed to disorder of the nose or paranasal sinuses	headache attributed to intracranial infection		1
headache attributed to disorder of the nose or paranasal sinuses	headache attributed to intracranial neoplasia		1
headache attributed to disorder of the nose or paranasal sinuses	headache attributed to intracranial neoplasm		1
headache attributed to disorder of the nose or paranasal sinuses	headache attributed to intrathecal injection		1
headache attributed to disorder of the nose or paranasal sinuses	headache attributed to ischaemic ocular motor nerve palsy		1
headache attributed to disorder of the nose or paranasal sinuses	headache attributed to ischaemic stroke (cerebral infarction)		1
headache attributed to disorder of the nose or paranasal sinuses	headache attributed to localized brain infection		1
headache attributed to disorder of the nose or paranasal sinuses	headache attributed to low cerebrospinal fluid (csf) pressure		1
headache attributed to disorder of the nose or paranasal sinuses	headache attributed to lymphocytic hypophysitis		1
headache attributed to disorder of the nose or paranasal sinuses	headache attributed to neurosarcoidosis		1
headache attributed to disorder of the nose or paranasal sinuses	headache attributed to non infectious inflammatory intracranial disease		1
headache attributed to disorder of the nose or paranasal sinuses	headache attributed to non traumatic intracranial haemorrhage		1
headache attributed to disorder of the nose or paranasal sinuses	headache attributed to non vascular intracranial disorder		1
headache attributed to disorder of the nose or paranasal sinuses	headache attributed to occasional use of non headache medication		1
headache attributed to disorder of the nose or paranasal sinuses	headache attributed to ocular inflammatory disorder		headache or facial pain attributed to disorder of the cranium neck eyes ears nose sinuses teeth mouth or other facial or cervical structure
headache attributed to disorder of the nose or paranasal sinuses	headache attributed to other acute intracranial arterial disorder		1
headache attributed to disorder of the nose or paranasal sinuses	headache attributed to other disorder of homeostasis		1
headache attributed to disorder of the nose or paranasal sinuses	headache attributed to other disorder of homoeostasis		1
headache attributed to disorder of the nose or paranasal sinuses	headache attributed to other metabolic or systemic disorder		1
headache attributed to disorder of the nose or paranasal sinuses	headache attributed to other non infectious inflammatory intracranial disease		1
headache attributed to disorder of the nose or paranasal sinuses	headache attributed to other non vascular intracranial disorder		1
headache attributed to disorder of the nose or paranasal sinuses	headache attributed to other systemic infection		1
headache attributed to disorder of the nose or paranasal sinuses	headache attributed to panic disorder		1
headache attributed to disorder of the nose or paranasal sinuses	headache attributed to phaeochromocytoma		1
headache attributed to disorder of the nose or paranasal sinuses	headache attributed to pituitary apoplexy		1
headache attributed to disorder of the nose or paranasal sinuses	headache attributed to post traumatic stress disorder (ptsd)		1
headache attributed to disorder of the nose or paranasal sinuses	headache attributed to pre eclampsia or eclampsia		1
headache attributed to disorder of the nose or paranasal sinuses	headache attributed to primary angiitis of the central nervous system (pacns)		1
headache attributed to disorder of the nose or paranasal sinuses	headache attributed to psychiatric disorder		1
headache attributed to disorder of the nose or paranasal sinuses	headache attributed to psychotic disorder		1
headache attributed to disorder of the nose or paranasal sinuses	headache attributed to radiosurgery of the brain		1
headache attributed to disorder of the nose or paranasal sinuses	headache attributed to refractive error		headache or facial pain attributed to disorder of the cranium neck eyes ears nose sinuses teeth mouth or other facial or cervical structure
headache attributed to disorder of the nose or paranasal sinuses	headache attributed to retropharyngeal tendonitis		headache or facial pain attributed to disorder of the cranium neck eyes ears nose sinuses teeth mouth or other facial or cervical structure
headache attributed to disorder of the nose or paranasal sinuses	headache attributed to reversible cerebral vasoconstriction syndrome (rcvs)		1
headache attributed to disorder of the nose or paranasal sinuses	headache attributed to secondary angiitis of the central nervous system (sacns)		1
headache attributed to disorder of the nose or paranasal sinuses	headache attributed to separation anxiety disorder		1
headache attributed to disorder of the nose or paranasal sinuses	headache attributed to social anxiety disorder (social phobia)		1
headache attributed to disorder of the nose or paranasal sinuses	headache attributed to somatization disorder		1
headache attributed to disorder of the nose or paranasal sinuses	headache attributed to specific phobia		1
headache attributed to disorder of the nose or paranasal sinuses	headache attributed to spontaneous intracranial hypotension		1
headache attributed to disorder of the nose or paranasal sinuses	headache attributed to substance withdrawal		1
headache attributed to disorder of the nose or paranasal sinuses	headache attributed to syndrome of retinal vasculopathy with cerebral leukoencephalopathy and systemic manifestations (rvclsm)		1
headache attributed to disorder of the nose or paranasal sinuses	headache attributed to systemic bacterial infection		1
headache attributed to disorder of the nose or paranasal sinuses	headache attributed to systemic infection		1
headache attributed to disorder of the nose or paranasal sinuses	headache attributed to systemic viral infection		1
headache attributed to disorder of the nose or paranasal sinuses	headache attributed to temporomandibular disorder (tmd)		headache or facial pain attributed to disorder of the cranium neck eyes ears nose sinuses teeth mouth or other facial or cervical structure
headache attributed to disorder of the nose or paranasal sinuses	headache attributed to trauma or injury to the head and/or neck		1
headache attributed to disorder of the nose or paranasal sinuses	headache attributed to travel in space		1
headache attributed to disorder of the nose or paranasal sinuses	headache attributed to unruptured saccular aneurysm		1
headache attributed to disorder of the nose or paranasal sinuses	headache attributed to unruptured vascular malformation		1
headache attributed to disorder of the nose or paranasal sinuses	headache attributed to upper cervical radiculopathy		headache or facial pain attributed to disorder of the cranium neck eyes ears nose sinuses teeth mouth or other facial or cervical structure
headache attributed to disorder of the nose or paranasal sinuses	headache attributed to use of or exposure to a substance		1
headache attributed to disorder of the nose or paranasal sinuses	headache attributed to use of or exposure to other substance		1
headache attributed to disorder of the nose or paranasal sinuses	headache attributed to viral encephalitis		1
headache attributed to disorder of the nose or paranasal sinuses	headache attributed to viral meningitis		1
headache attributed to disorder of the nose or paranasal sinuses	headache attributed to viral meningitis or encephalitis		1
headache attributed to disorder of the nose or paranasal sinuses	headache attributed to withdrawal from chronic use of other substance		1
headache attributed to disorder of the nose or paranasal sinuses	headache not elsewhere classified		1
headache attributed to disorder of the nose or paranasal sinuses	headache or facial or neck pain attributed to cervical carotid or vertebral artery dissection		1
headache attributed to disorder of the nose or paranasal sinuses	headache or facial pain attributed to disorder of the cranium neck eyes ears nose sinuses teeth mouth or other facial or cervical structure		1
headache attributed to disorder of the nose or paranasal sinuses	headache or facial pain attributed to other disorder of cranium neck eyes ears nose sinuses teeth mouth or other facial or cervical structure		headache or facial pain attributed to disorder of the cranium neck eyes ears nose sinuses teeth mouth or other facial or cervical structure
headache attributed to disorder of the nose or paranasal sinuses	headache probably attributed to external application of a cold stimulus		1
headache attributed to disorder of the nose or paranasal sinuses	headache probably attributed to ingestion or inhalation of a cold stimulus		1
headache attributed to disorder of the nose or paranasal sinuses	headache unspecified		1
headache attributed to disorder of the nose or paranasal sinuses	hemicrania continua		1
headache attributed to disorder of the nose or paranasal sinuses	hemicrania continua (alternative criteria)		1
headache attributed to disorder of the nose or paranasal sinuses	hemicrania continua remitting subtype		1
headache attributed to disorder of the nose or paranasal sinuses	hemicrania continua unremitting subtype		1
headache attributed to disorder of the nose or paranasal sinuses	hemiplegic migraine		1
headache attributed to disorder of the nose or paranasal sinuses	high altitude headache		1
headache attributed to disorder of the nose or paranasal sinuses	histamine induced headache		1
headache attributed to disorder of the nose or paranasal sinuses	hypnic headache		1
headache attributed to disorder of the nose or paranasal sinuses	ictal epileptic headache		1
headache attributed to disorder of the nose or paranasal sinuses	idiopathic glossopharyngeal neuralgia		1
headache attributed to disorder of the nose or paranasal sinuses	idiopathic nervus intermedius neuralgia		1
headache attributed to disorder of the nose or paranasal sinuses	idiopathic painful glossopharyngeal neuropathy		1
headache attributed to disorder of the nose or paranasal sinuses	idiopathic painful nervus intermedius neuropathy		1
headache attributed to disorder of the nose or paranasal sinuses	idiopathic painful trigeminal neuropathy		1
headache attributed to disorder of the nose or paranasal sinuses	idiopathic trigeminal neuralgia		1
headache attributed to disorder of the nose or paranasal sinuses	idiopathic trigeminal neuralgia with concomitant continuous pain		1
headache attributed to disorder of the nose or paranasal sinuses	immediate alcohol induced headache		1
headache attributed to disorder of the nose or paranasal sinuses	immediate cgrp induced headache		1
headache attributed to disorder of the nose or paranasal sinuses	immediate histamine induced headache		1
headache attributed to disorder of the nose or paranasal sinuses	immediate no donor induced headache		1
headache attributed to disorder of the nose or paranasal sinuses	infantile colic		1
headache attributed to disorder of the nose or paranasal sinuses	infrequent episodic tension type headache		1
headache attributed to disorder of the nose or paranasal sinuses	infrequent episodic tension type headache (alternative criteria)		1
headache attributed to disorder of the nose or paranasal sinuses	infrequent episodic tension type headache associated with pericranial tenderness		1
headache attributed to disorder of the nose or paranasal sinuses	infrequent episodic tension type headache not associated with pericranial tenderness		1
headache attributed to disorder of the nose or paranasal sinuses	medication overuse headache (moh)		1
headache attributed to disorder of the nose or paranasal sinuses	medication overuse headache attributed to multiple drug classes not individually overused		1
headache attributed to disorder of the nose or paranasal sinuses	medication overuse headache attributed to other medication		1
headache attributed to disorder of the nose or paranasal sinuses	medication overuse headache attributed to unspecified or unverified overuse of multiple drug classes		1
headache attributed to disorder of the nose or paranasal sinuses	menstrually related migraine with aura		1
headache attributed to disorder of the nose or paranasal sinuses	menstrually related migraine without aura		1
headache attributed to disorder of the nose or paranasal sinuses	migraine		1
headache attributed to disorder of the nose or paranasal sinuses	migraine aura status		1
headache attributed to disorder of the nose or paranasal sinuses	migraine like aura attributed to cerebral amyloid angiopathy (caa)		1
headache attributed to disorder of the nose or paranasal sinuses	migraine with aura		1
headache attributed to disorder of the nose or paranasal sinuses	migraine with brainstem aura		1
headache attributed to disorder of the nose or paranasal sinuses	migraine with typical aura		1
headache attributed to disorder of the nose or paranasal sinuses	migraine without aura		1
headache attributed to disorder of the nose or paranasal sinuses	migrainous infarction		1
headache attributed to disorder of the nose or paranasal sinuses	neck tongue syndrome		1
headache attributed to disorder of the nose or paranasal sinuses	nervus intermedius neuralgia		1
headache attributed to disorder of the nose or paranasal sinuses	nitric oxide (no) donor induced headache		1
headache attributed to disorder of the nose or paranasal sinuses	non menstrual migraine with aura		1
headache attributed to disorder of the nose or paranasal sinuses	non menstrual migraine without aura		1
headache attributed to disorder of the nose or paranasal sinuses	non opioid analgesic overuse headache		1
headache attributed to disorder of the nose or paranasal sinuses	non steroidal anti inflammatory drug (nsaid) overuse headache		1
headache attributed to disorder of the nose or paranasal sinuses	nummular headache		1
headache attributed to disorder of the nose or paranasal sinuses	occipital neuralgia		1
headache attributed to disorder of the nose or paranasal sinuses	opioid overuse headache		1
headache attributed to disorder of the nose or paranasal sinuses	opioid withdrawal headache		1
headache attributed to disorder of the nose or paranasal sinuses	other headache disorders		1
headache attributed to disorder of the nose or paranasal sinuses	other non opioid analgesic overuse headache		1
headache attributed to disorder of the nose or paranasal sinuses	other primary headache disorders		1
headache attributed to disorder of the nose or paranasal sinuses	pain attributed to a lesion or disease of nervus intermedius		1
headache attributed to disorder of the nose or paranasal sinuses	pain attributed to a lesion or disease of the glossopharyngeal nerve		1
headache attributed to disorder of the nose or paranasal sinuses	pain attributed to a lesion or disease of the trigeminal nerve		1
headache attributed to disorder of the nose or paranasal sinuses	painful glossopharyngeal neuropathy		1
headache attributed to disorder of the nose or paranasal sinuses	painful glossopharyngeal neuropathy attributed to a known cause		1
headache attributed to disorder of the nose or paranasal sinuses	painful lesions of the cranial nerves and other facial pain		1
headache attributed to disorder of the nose or paranasal sinuses	painful nervus intermedius neuropathy		1
headache attributed to disorder of the nose or paranasal sinuses	painful nervus intermedius neuropathy attributed to herpes zoster		1
headache attributed to disorder of the nose or paranasal sinuses	painful nervus intermedius neuropathy attributed to other disorder		1
headache attributed to disorder of the nose or paranasal sinuses	painful optic neuritis		1
headache attributed to disorder of the nose or paranasal sinuses	painful post traumatic trigeminal neuropathy		1
headache attributed to disorder of the nose or paranasal sinuses	painful trigeminal neuropathy		1
headache attributed to disorder of the nose or paranasal sinuses	painful trigeminal neuropathy attributed to herpes zoster		1
headache attributed to disorder of the nose or paranasal sinuses	painful trigeminal neuropathy attributed to other disorder		1
headache attributed to disorder of the nose or paranasal sinuses	paracetamol (acetaminophen) overuse headache		1
headache attributed to disorder of the nose or paranasal sinuses	paratrigeminal oculosympathetic (raeder s) syndrome		1
headache attributed to disorder of the nose or paranasal sinuses	paroxysmal hemicrania		1
headache attributed to disorder of the nose or paranasal sinuses	paroxysmal hemicrania (alternative criteria)		1
headache attributed to disorder of the nose or paranasal sinuses	persistent aura without infarction		1
headache attributed to disorder of the nose or paranasal sinuses	persistent headache attributed to mild traumatic injury to the head		1
headache attributed to disorder of the nose or paranasal sinuses	persistent headache attributed to other trauma or injury to the head and/or neck		1
headache attributed to disorder of the nose or paranasal sinuses	persistent headache attributed to past bacterial meningitis or meningoencephalitis		1
headache attributed to disorder of the nose or paranasal sinuses	persistent headache attributed to past cranial and/or cervical vascular disorder		1
headache attributed to disorder of the nose or paranasal sinuses	persistent headache attributed to past disorder of homoeostasis		1
headache attributed to disorder of the nose or paranasal sinuses	persistent headache attributed to past intracranial fungal or other parasitic infection		1
headache attributed to disorder of the nose or paranasal sinuses	persistent headache attributed to past ischaemic stroke (cerebral infarction)		1
headache attributed to disorder of the nose or paranasal sinuses	persistent headache attributed to past non traumatic acute subdural haemorrhage		1
headache attributed to disorder of the nose or paranasal sinuses	persistent headache attributed to past non traumatic intracerebral haemorrhage		1
headache attributed to disorder of the nose or paranasal sinuses	persistent headache attributed to past non traumatic intracranial haemorrhage		1
headache attributed to disorder of the nose or paranasal sinuses	persistent headache attributed to past non traumatic subarachnoid haemorrhage		1
headache attributed to disorder of the nose or paranasal sinuses	persistent headache attributed to past non vascular intracranial disorder		1
headache attributed to disorder of the nose or paranasal sinuses	persistent headache attributed to past reversible cerebral vasoconstriction syndrome (rcvs)		1
headache attributed to disorder of the nose or paranasal sinuses	persistent headache attributed to past use of or exposure to a substance		1
headache attributed to disorder of the nose or paranasal sinuses	persistent headache attributed to traumatic injury to the head		1
headache attributed to disorder of the nose or paranasal sinuses	persistent headache attributed to whiplash		1
headache attributed to disorder of the nose or paranasal sinuses	persistent headache or facial or neck pain attributed to past cervical carotid or vertebral artery dissection		1
headache attributed to disorder of the nose or paranasal sinuses	persistent idiopathic facial pain (pifp)		1
headache attributed to disorder of the nose or paranasal sinuses	post dural puncture headache		1
headache attributed to disorder of the nose or paranasal sinuses	post electroconvulsive therapy (ect) headache		1
headache attributed to disorder of the nose or paranasal sinuses	post endarterectomy headache		1
headache attributed to disorder of the nose or paranasal sinuses	post herpetic neuralgia of nervus intermedius		1
headache attributed to disorder of the nose or paranasal sinuses	post ictal headache		1
headache attributed to disorder of the nose or paranasal sinuses	primary cough headache		1
headache attributed to disorder of the nose or paranasal sinuses	primary exercise headache		1
headache attributed to disorder of the nose or paranasal sinuses	primary headache associated with sexual activity		1
headache attributed to disorder of the nose or paranasal sinuses	primary stabbing headache		1
headache attributed to disorder of the nose or paranasal sinuses	probable chronic tension type headache		1
headache attributed to disorder of the nose or paranasal sinuses	probable cluster headache		1
headache attributed to disorder of the nose or paranasal sinuses	probable cold stimulus headache		1
headache attributed to disorder of the nose or paranasal sinuses	probable external compression headache		1
headache attributed to disorder of the nose or paranasal sinuses	probable external pressure headache		1
headache attributed to disorder of the nose or paranasal sinuses	probable external traction headache		1
headache attributed to disorder of the nose or paranasal sinuses	probable frequent episodic tension type headache		1
headache attributed to disorder of the nose or paranasal sinuses	probable hemicrania continua		1
headache attributed to disorder of the nose or paranasal sinuses	probable hypnic headache		1
headache attributed to disorder of the nose or paranasal sinuses	probable infrequent episodic tension type headache		1
headache attributed to disorder of the nose or paranasal sinuses	probable migraine with aura		1
headache attributed to disorder of the nose or paranasal sinuses	probable migraine without aura		1
headache attributed to disorder of the nose or paranasal sinuses	probable new daily persistent headache		1
headache attributed to disorder of the nose or paranasal sinuses	probable nummular headache		1
headache attributed to disorder of the nose or paranasal sinuses	probable paroxysmal hemicrania		1
headache attributed to disorder of the nose or paranasal sinuses	probable primary cough headache		1
headache attributed to disorder of the nose or paranasal sinuses	probable primary exercise headache		1
headache attributed to disorder of the nose or paranasal sinuses	probable primary headache associated with sexual activity		1
headache attributed to disorder of the nose or paranasal sinuses	probable primary stabbing headache		1
headache attributed to disorder of the nose or paranasal sinuses	probable short lasting unilateral neuralgiform headache attacks		1
headache attributed to disorder of the nose or paranasal sinuses	probable trigeminal autonomic cephalalgia		1
headache attributed to disorder of the nose or paranasal sinuses	pure menstrual migraine with aura		1
headache attributed to disorder of the nose or paranasal sinuses	pure menstrual migraine without aura		1
headache attributed to disorder of the nose or paranasal sinuses	recurrent gastrointestinal disturbance		1
headache attributed to disorder of the nose or paranasal sinuses	retinal migraine		1
headache attributed to disorder of the nose or paranasal sinuses	secondary glossopharyngeal neuralgia		1
headache attributed to disorder of the nose or paranasal sinuses	secondary nervus intermedius neuralgia		1
headache attributed to disorder of the nose or paranasal sinuses	secondary trigeminal neuralgia		1
headache attributed to disorder of the nose or paranasal sinuses	short lasting unilateral neuralgiform headache attacks		1
headache attributed to disorder of the nose or paranasal sinuses	short lasting unilateral neuralgiform headache attacks (alternative criteria)		1
headache attributed to disorder of the nose or paranasal sinuses	short lasting unilateral neuralgiform headache attacks with conjunctival injection and tearing (sunct)		1
headache attributed to disorder of the nose or paranasal sinuses	short lasting unilateral neuralgiform headache attacks with cranial autonomic symptoms (suna)		1
headache attributed to disorder of the nose or paranasal sinuses	sleep apnoea headache		1
headache attributed to disorder of the nose or paranasal sinuses	sporadic hemiplegic migraine (shm)		1
headache attributed to disorder of the nose or paranasal sinuses	tension type headache (alternative criteria)		1
headache attributed to disorder of the nose or paranasal sinuses	tension type headache (tth)		1
headache attributed to disorder of the nose or paranasal sinuses	tolosa hunt syndrome		1
headache attributed to disorder of the nose or paranasal sinuses	trigeminal autonomic cephalalgias (tacs)		1
headache attributed to disorder of the nose or paranasal sinuses	trigeminal neuralgia		1
headache attributed to disorder of the nose or paranasal sinuses	trigeminal neuralgia attributed to multiple sclerosis		1
headache attributed to disorder of the nose or paranasal sinuses	trigeminal neuralgia attributed to other cause		1
headache attributed to disorder of the nose or paranasal sinuses	trigeminal neuralgia attributed to space occupying lesion		1
headache attributed to disorder of the nose or paranasal sinuses	trigeminal post herpetic neuralgia		1
headache attributed to disorder of the nose or paranasal sinuses	typical aura with headache		1
headache attributed to disorder of the nose or paranasal sinuses	typical aura without headache		1
headache attributed to disorder of the nose or paranasal sinuses	undifferentiated trigeminal autonomic cephalalgia		1
headache attributed to disorder of the nose or paranasal sinuses	vestibular migraine		1
headache attributed to disorder of the nose or paranasal sinuses	visual snow		1
headache attributed to disorder of the teeth	headache attributed to dural arteriovenous fistula (davf)		1
headache attributed to disorder of the teeth	headache attributed to epileptic seizure		1
headache attributed to disorder of the teeth	headache attributed to exogenous acute pressor agent		1
headache attributed to disorder of the teeth	headache attributed to external application of a cold stimulus		1
headache attributed to disorder of the teeth	headache attributed to generalized anxiety disorder		1
headache attributed to disorder of the teeth	headache attributed to giant cell arteritis (gca)		1
headache attributed to disorder of the teeth	headache attributed to heterophoria or heterotropia		headache or facial pain attributed to disorder of the cranium neck eyes ears nose sinuses teeth mouth or other facial or cervical structure
headache attributed to disorder of the teeth	headache attributed to hypertensive crisis without hypertensive encephalopathy		1
headache attributed to disorder of the teeth	headache attributed to hypertensive encephalopathy		1
headache attributed to disorder of the teeth	headache attributed to hypoxia and/or hypercapnia		1
headache attributed to disorder of the teeth	headache attributed to increased cerebrospinal fluid (csf) pressure		1
headache attributed to disorder of the teeth	headache attributed to infection		1
headache attributed to disorder of the teeth	headache attributed to intracranial artery dissection		1
headache attributed to disorder of the teeth	headache attributed to intracranial fungal or other parasitic infection		1
headache attributed to disorder of the teeth	headache attributed to intracranial hypertension secondary to chromosomal disorder		1
headache attributed to disorder of the teeth	headache attributed to intracranial hypertension secondary to hydrocephalus		1
headache attributed to disorder of the teeth	headache attributed to intracranial infection		1
headache attributed to disorder of the teeth	headache attributed to intracranial neoplasia		1
headache attributed to disorder of the teeth	headache attributed to intracranial neoplasm		1
headache attributed to disorder of the teeth	headache attributed to intrathecal injection		1
headache attributed to disorder of the teeth	headache attributed to ischaemic ocular motor nerve palsy		1
headache attributed to disorder of the teeth	headache attributed to ischaemic stroke (cerebral infarction)		1
headache attributed to disorder of the teeth	headache attributed to localized brain infection		1
headache attributed to disorder of the teeth	headache attributed to low cerebrospinal fluid (csf) pressure		1
headache attributed to disorder of the teeth	headache attributed to lymphocytic hypophysitis		1
headache attributed to disorder of the teeth	headache attributed to neurosarcoidosis		1
headache attributed to disorder of the teeth	headache attributed to non infectious inflammatory intracranial disease		1
headache attributed to disorder of the teeth	headache attributed to non traumatic intracranial haemorrhage		1
headache attributed to disorder of the teeth	headache attributed to non vascular intracranial disorder		1
headache attributed to disorder of the teeth	headache attributed to occasional use of non headache medication		1
headache attributed to disorder of the teeth	headache attributed to ocular inflammatory disorder		headache or facial pain attributed to disorder of the cranium neck eyes ears nose sinuses teeth mouth or other facial or cervical structure
headache attributed to disorder of the teeth	headache attributed to other acute intracranial arterial disorder		1
headache attributed to disorder of the teeth	headache attributed to other disorder of homeostasis		1
headache attributed to disorder of the teeth	headache attributed to other disorder of homoeostasis		1
headache attributed to disorder of the teeth	headache attributed to other metabolic or systemic disorder		1
headache attributed to disorder of the teeth	headache attributed to other non infectious inflammatory intracranial disease		1
headache attributed to disorder of the teeth	headache attributed to other non vascular intracranial disorder		1
headache attributed to disorder of the teeth	headache attributed to other systemic infection		1
headache attributed to disorder of the teeth	headache attributed to panic disorder		1
headache attributed to disorder of the teeth	headache attributed to phaeochromocytoma		1
headache attributed to disorder of the teeth	headache attributed to pituitary apoplexy		1
headache attributed to disorder of the teeth	headache attributed to post traumatic stress disorder (ptsd)		1
headache attributed to disorder of the teeth	headache attributed to pre eclampsia or eclampsia		1
headache attributed to disorder of the teeth	headache attributed to primary angiitis of the central nervous system (pacns)		1
headache attributed to disorder of the teeth	headache attributed to psychiatric disorder		1
headache attributed to disorder of the teeth	headache attributed to psychotic disorder		1
headache attributed to disorder of the teeth	headache attributed to radiosurgery of the brain		1
headache attributed to disorder of the teeth	headache attributed to refractive error		headache or facial pain attributed to disorder of the cranium neck eyes ears nose sinuses teeth mouth or other facial or cervical structure
headache attributed to disorder of the teeth	headache attributed to retropharyngeal tendonitis		headache or facial pain attributed to disorder of the cranium neck eyes ears nose sinuses teeth mouth or other facial or cervical structure
headache attributed to disorder of the teeth	headache attributed to reversible cerebral vasoconstriction syndrome (rcvs)		1
headache attributed to disorder of the teeth	headache attributed to secondary angiitis of the central nervous system (sacns)		1
headache attributed to disorder of the teeth	headache attributed to separation anxiety disorder		1
headache attributed to disorder of the teeth	headache attributed to social anxiety disorder (social phobia)		1
headache attributed to disorder of the teeth	headache attributed to somatization disorder		1
headache attributed to disorder of the teeth	headache attributed to specific phobia		1
headache attributed to disorder of the teeth	headache attributed to spontaneous intracranial hypotension		1
headache attributed to disorder of the teeth	headache attributed to substance withdrawal		1
headache attributed to disorder of the teeth	headache attributed to syndrome of retinal vasculopathy with cerebral leukoencephalopathy and systemic manifestations (rvclsm)		1
headache attributed to disorder of the teeth	headache attributed to systemic bacterial infection		1
headache attributed to disorder of the teeth	headache attributed to systemic infection		1
headache attributed to disorder of the teeth	headache attributed to systemic viral infection		1
headache attributed to disorder of the teeth	headache attributed to temporomandibular disorder (tmd)		headache or facial pain attributed to disorder of the cranium neck eyes ears nose sinuses teeth mouth or other facial or cervical structure
headache attributed to disorder of the teeth	headache attributed to trauma or injury to the head and/or neck		1
headache attributed to disorder of the teeth	headache attributed to travel in space		1
headache attributed to disorder of the teeth	headache attributed to unruptured saccular aneurysm		1
headache attributed to disorder of the teeth	headache attributed to unruptured vascular malformation		1
headache attributed to disorder of the teeth	headache attributed to upper cervical radiculopathy		headache or facial pain attributed to disorder of the cranium neck eyes ears nose sinuses teeth mouth or other facial or cervical structure
headache attributed to disorder of the teeth	headache attributed to use of or exposure to a substance		1
headache attributed to disorder of the teeth	headache attributed to use of or exposure to other substance		1
headache attributed to disorder of the teeth	headache attributed to viral encephalitis		1
headache attributed to disorder of the teeth	headache attributed to viral meningitis		1
headache attributed to disorder of the teeth	headache attributed to viral meningitis or encephalitis		1
headache attributed to disorder of the teeth	headache attributed to withdrawal from chronic use of other substance		1
headache attributed to disorder of the teeth	headache not elsewhere classified		1
headache attributed to disorder of the teeth	headache or facial or neck pain attributed to cervical carotid or vertebral artery dissection		1
headache attributed to disorder of the teeth	headache or facial pain attributed to disorder of the cranium neck eyes ears nose sinuses teeth mouth or other facial or cervical structure		1
headache attributed to disorder of the teeth	headache or facial pain attributed to other disorder of cranium neck eyes ears nose sinuses teeth mouth or other facial or cervical structure		headache or facial pain attributed to disorder of the cranium neck eyes ears nose sinuses teeth mouth or other facial or cervical structure
headache attributed to disorder of the teeth	headache probably attributed to external application of a cold stimulus		1
headache attributed to disorder of the teeth	headache probably attributed to ingestion or inhalation of a cold stimulus		1
headache attributed to disorder of the teeth	headache unspecified		1
headache attributed to disorder of the teeth	hemicrania continua		1
headache attributed to disorder of the teeth	hemicrania continua (alternative criteria)		1
headache attributed to disorder of the teeth	hemicrania continua remitting subtype		1
headache attributed to disorder of the teeth	hemicrania continua unremitting subtype		1
headache attributed to disorder of the teeth	hemiplegic migraine		1
headache attributed to disorder of the teeth	high altitude headache		1
headache attributed to disorder of the teeth	histamine induced headache		1
headache attributed to disorder of the teeth	hypnic headache		1
headache attributed to disorder of the teeth	ictal epileptic headache		1
headache attributed to disorder of the teeth	idiopathic glossopharyngeal neuralgia		1
headache attributed to disorder of the teeth	idiopathic nervus intermedius neuralgia		1
headache attributed to disorder of the teeth	idiopathic painful glossopharyngeal neuropathy		1
headache attributed to disorder of the teeth	idiopathic painful nervus intermedius neuropathy		1
headache attributed to disorder of the teeth	idiopathic painful trigeminal neuropathy		1
headache attributed to disorder of the teeth	idiopathic trigeminal neuralgia		1
headache attributed to disorder of the teeth	idiopathic trigeminal neuralgia with concomitant continuous pain		1
headache attributed to disorder of the teeth	immediate alcohol induced headache		1
headache attributed to disorder of the teeth	immediate cgrp induced headache		1
headache attributed to disorder of the teeth	immediate histamine induced headache		1
headache attributed to disorder of the teeth	immediate no donor induced headache		1
headache attributed to disorder of the teeth	infantile colic		1
headache attributed to disorder of the teeth	infrequent episodic tension type headache		1
headache attributed to disorder of the teeth	infrequent episodic tension type headache (alternative criteria)		1
headache attributed to disorder of the teeth	infrequent episodic tension type headache associated with pericranial tenderness		1
headache attributed to disorder of the teeth	infrequent episodic tension type headache not associated with pericranial tenderness		1
headache attributed to disorder of the teeth	medication overuse headache (moh)		1
headache attributed to disorder of the teeth	medication overuse headache attributed to multiple drug classes not individually overused		1
headache attributed to disorder of the teeth	medication overuse headache attributed to other medication		1
headache attributed to disorder of the teeth	medication overuse headache attributed to unspecified or unverified overuse of multiple drug classes		1
headache attributed to disorder of the teeth	menstrually related migraine with aura		1
headache attributed to disorder of the teeth	menstrually related migraine without aura		1
headache attributed to disorder of the teeth	migraine		1
headache attributed to disorder of the teeth	migraine aura status		1
headache attributed to disorder of the teeth	migraine like aura attributed to cerebral amyloid angiopathy (caa)		1
headache attributed to disorder of the teeth	migraine with aura		1
headache attributed to disorder of the teeth	migraine with brainstem aura		1
headache attributed to disorder of the teeth	migraine with typical aura		1
headache attributed to disorder of the teeth	migraine without aura		1
headache attributed to disorder of the teeth	migrainous infarction		1
headache attributed to disorder of the teeth	neck tongue syndrome		1
headache attributed to disorder of the teeth	nervus intermedius neuralgia		1
headache attributed to disorder of the teeth	nitric oxide (no) donor induced headache		1
headache attributed to disorder of the teeth	non menstrual migraine with aura		1
headache attributed to disorder of the teeth	non menstrual migraine without aura		1
headache attributed to disorder of the teeth	non opioid analgesic overuse headache		1
headache attributed to disorder of the teeth	non steroidal anti inflammatory drug (nsaid) overuse headache		1
headache attributed to disorder of the teeth	nummular headache		1
headache attributed to disorder of the teeth	occipital neuralgia		1
headache attributed to disorder of the teeth	opioid overuse headache		1
headache attributed to disorder of the teeth	opioid withdrawal headache		1
headache attributed to disorder of the teeth	other headache disorders		1
headache attributed to disorder of the teeth	other non opioid analgesic overuse headache		1
headache attributed to disorder of the teeth	other primary headache disorders		1
headache attributed to disorder of the teeth	pain attributed to a lesion or disease of nervus intermedius		1
headache attributed to disorder of the teeth	pain attributed to a lesion or disease of the glossopharyngeal nerve		1
headache attributed to disorder of the teeth	pain attributed to a lesion or disease of the trigeminal nerve		1
headache attributed to disorder of the teeth	painful glossopharyngeal neuropathy		1
headache attributed to disorder of the teeth	painful glossopharyngeal neuropathy attributed to a known cause		1
headache attributed to disorder of the teeth	painful lesions of the cranial nerves and other facial pain		1
headache attributed to disorder of the teeth	painful nervus intermedius neuropathy		1
headache attributed to disorder of the teeth	painful nervus intermedius neuropathy attributed to herpes zoster		1
headache attributed to disorder of the teeth	painful nervus intermedius neuropathy attributed to other disorder		1
headache attributed to disorder of the teeth	painful optic neuritis		1
headache attributed to disorder of the teeth	painful post traumatic trigeminal neuropathy		1
headache attributed to disorder of the teeth	painful trigeminal neuropathy		1
headache attributed to disorder of the teeth	painful trigeminal neuropathy attributed to herpes zoster		1
headache attributed to disorder of the teeth	painful trigeminal neuropathy attributed to other disorder		1
headache attributed to disorder of the teeth	paracetamol (acetaminophen) overuse headache		1
headache attributed to disorder of the teeth	paratrigeminal oculosympathetic (raeder s) syndrome		1
headache attributed to disorder of the teeth	paroxysmal hemicrania		1
headache attributed to disorder of the teeth	paroxysmal hemicrania (alternative criteria)		1
headache attributed to disorder of the teeth	persistent aura without infarction		1
headache attributed to disorder of the teeth	persistent headache attributed to mild traumatic injury to the head		1
headache attributed to disorder of the teeth	persistent headache attributed to other trauma or injury to the head and/or neck		1
headache attributed to disorder of the teeth	persistent headache attributed to past bacterial meningitis or meningoencephalitis		1
headache attributed to disorder of the teeth	persistent headache attributed to past cranial and/or cervical vascular disorder		1
headache attributed to disorder of the teeth	persistent headache attributed to past disorder of homoeostasis		1
headache attributed to disorder of the teeth	persistent headache attributed to past intracranial fungal or other parasitic infection		1
headache attributed to disorder of the teeth	persistent headache attributed to past ischaemic stroke (cerebral infarction)		1
headache attributed to disorder of the teeth	persistent headache attributed to past non traumatic acute subdural haemorrhage		1
headache attributed to disorder of the teeth	persistent headache attributed to past non traumatic intracerebral haemorrhage		1
headache attributed to disorder of the teeth	persistent headache attributed to past non traumatic intracranial haemorrhage		1
headache attributed to disorder of the teeth	persistent headache attributed to past non traumatic subarachnoid haemorrhage		1
headache attributed to disorder of the teeth	persistent headache attributed to past non vascular intracranial disorder		1
headache attributed to disorder of the teeth	persistent headache attributed to past reversible cerebral vasoconstriction syndrome (rcvs)		1
headache attributed to disorder of the teeth	persistent headache attributed to past use of or exposure to a substance		1
headache attributed to disorder of the teeth	persistent headache attributed to traumatic injury to the head		1
headache attributed to disorder of the teeth	persistent headache attributed to whiplash		1
headache attributed to disorder of the teeth	persistent headache or facial or neck pain attributed to past cervical carotid or vertebral artery dissection		1
headache attributed to disorder of the teeth	persistent idiopathic facial pain (pifp)		1
headache attributed to disorder of the teeth	post dural puncture headache		1
headache attributed to disorder of the teeth	post electroconvulsive therapy (ect) headache		1
headache attributed to disorder of the teeth	post endarterectomy headache		1
headache attributed to disorder of the teeth	post herpetic neuralgia of nervus intermedius		1
headache attributed to disorder of the teeth	post ictal headache		1
headache attributed to disorder of the teeth	primary cough headache		1
headache attributed to disorder of the teeth	primary exercise headache		1
headache attributed to disorder of the teeth	primary headache associated with sexual activity		1
headache attributed to disorder of the teeth	primary stabbing headache		1
headache attributed to disorder of the teeth	probable chronic tension type headache		1
headache attributed to disorder of the teeth	probable cluster headache		1
headache attributed to disorder of the teeth	probable cold stimulus headache		1
headache attributed to disorder of the teeth	probable external compression headache		1
headache attributed to disorder of the teeth	probable external pressure headache		1
headache attributed to disorder of the teeth	probable external traction headache		1
headache attributed to disorder of the teeth	probable frequent episodic tension type headache		1
headache attributed to disorder of the teeth	probable hemicrania continua		1
headache attributed to disorder of the teeth	probable hypnic headache		1
headache attributed to disorder of the teeth	probable infrequent episodic tension type headache		1
headache attributed to disorder of the teeth	probable migraine with aura		1
headache attributed to disorder of the teeth	probable migraine without aura		1
headache attributed to disorder of the teeth	probable new daily persistent headache		1
headache attributed to disorder of the teeth	probable nummular headache		1
headache attributed to disorder of the teeth	probable paroxysmal hemicrania		1
headache attributed to disorder of the teeth	probable primary cough headache		1
headache attributed to disorder of the teeth	probable primary exercise headache		1
headache attributed to disorder of the teeth	probable primary headache associated with sexual activity		1
headache attributed to disorder of the teeth	probable primary stabbing headache		1
headache attributed to disorder of the teeth	probable short lasting unilateral neuralgiform headache attacks		1
headache attributed to disorder of the teeth	probable trigeminal autonomic cephalalgia		1
headache attributed to disorder of the teeth	pure menstrual migraine with aura		1
headache attributed to disorder of the teeth	pure menstrual migraine without aura		1
headache attributed to disorder of the teeth	recurrent gastrointestinal disturbance		1
headache attributed to disorder of the teeth	retinal migraine		1
headache attributed to disorder of the teeth	secondary glossopharyngeal neuralgia		1
headache attributed to disorder of the teeth	secondary nervus intermedius neuralgia		1
headache attributed to disorder of the teeth	secondary trigeminal neuralgia		1
headache attributed to disorder of the teeth	short lasting unilateral neuralgiform headache attacks		1
headache attributed to disorder of the teeth	short lasting unilateral neuralgiform headache attacks (alternative criteria)		1
headache attributed to disorder of the teeth	short lasting unilateral neuralgiform headache attacks with conjunctival injection and tearing (sunct)		1
headache attributed to disorder of the teeth	short lasting unilateral neuralgiform headache attacks with cranial autonomic symptoms (suna)		1
headache attributed to disorder of the teeth	sleep apnoea headache		1
headache attributed to disorder of the teeth	sporadic hemiplegic migraine (shm)		1
headache attributed to disorder of the teeth	tension type headache (alternative criteria)		1
headache attributed to disorder of the teeth	tension type headache (tth)		1
headache attributed to disorder of the teeth	tolosa hunt syndrome		1
headache attributed to disorder of the teeth	trigeminal autonomic cephalalgias (tacs)		1
headache attributed to disorder of the teeth	trigeminal neuralgia		1
headache attributed to disorder of the teeth	trigeminal neuralgia attributed to multiple sclerosis		1
headache attributed to disorder of the teeth	trigeminal neuralgia attributed to other cause		1
headache attributed to disorder of the teeth	trigeminal neuralgia attributed to space occupying lesion		1
headache attributed to disorder of the teeth	trigeminal post herpetic neuralgia		1
headache attributed to disorder of the teeth	typical aura with headache		1
headache attributed to disorder of the teeth	typical aura without headache		1
headache attributed to disorder of the teeth	undifferentiated trigeminal autonomic cephalalgia		1
headache attributed to disorder of the teeth	vestibular migraine		1
headache attributed to disorder of the teeth	visual snow		1
headache attributed to dural arteriovenous fistula (davf)	headache attributed to epileptic seizure		1
headache attributed to dural arteriovenous fistula (davf)	headache attributed to exogenous acute pressor agent		1
headache attributed to dural arteriovenous fistula (davf)	headache attributed to external application of a cold stimulus		1
headache attributed to dural arteriovenous fistula (davf)	headache attributed to generalized anxiety disorder		1
headache attributed to dural arteriovenous fistula (davf)	headache attributed to giant cell arteritis (gca)		headache attributed to cranial and/or cervical vascular disorder
headache attributed to dural arteriovenous fistula (davf)	headache attributed to heterophoria or heterotropia		1
headache attributed to dural arteriovenous fistula (davf)	headache attributed to hypertensive crisis without hypertensive encephalopathy		1
headache attributed to dural arteriovenous fistula (davf)	headache attributed to hypertensive encephalopathy		1
headache attributed to dural arteriovenous fistula (davf)	headache attributed to hypoxia and/or hypercapnia		1
headache attributed to dural arteriovenous fistula (davf)	headache attributed to increased cerebrospinal fluid (csf) pressure		1
headache attributed to dural arteriovenous fistula (davf)	headache attributed to infection		1
headache attributed to dural arteriovenous fistula (davf)	headache attributed to intracranial artery dissection		headache attributed to cranial and/or cervical vascular disorder
headache attributed to dural arteriovenous fistula (davf)	headache attributed to intracranial fungal or other parasitic infection		1
headache attributed to dural arteriovenous fistula (davf)	headache attributed to intracranial hypertension secondary to chromosomal disorder		1
headache attributed to dural arteriovenous fistula (davf)	headache attributed to intracranial hypertension secondary to hydrocephalus		1
headache attributed to dural arteriovenous fistula (davf)	headache attributed to intracranial infection		1
headache attributed to dural arteriovenous fistula (davf)	headache attributed to intracranial neoplasia		1
headache attributed to dural arteriovenous fistula (davf)	headache attributed to intracranial neoplasm		1
headache attributed to dural arteriovenous fistula (davf)	headache attributed to intrathecal injection		1
headache attributed to dural arteriovenous fistula (davf)	headache attributed to ischaemic ocular motor nerve palsy		1
headache attributed to dural arteriovenous fistula (davf)	headache attributed to ischaemic stroke (cerebral infarction)		headache attributed to cranial and/or cervical vascular disorder
headache attributed to dural arteriovenous fistula (davf)	headache attributed to localized brain infection		1
headache attributed to dural arteriovenous fistula (davf)	headache attributed to low cerebrospinal fluid (csf) pressure		1
headache attributed to dural arteriovenous fistula (davf)	headache attributed to lymphocytic hypophysitis		1
headache attributed to dural arteriovenous fistula (davf)	headache attributed to neurosarcoidosis		1
headache attributed to dural arteriovenous fistula (davf)	headache attributed to non infectious inflammatory intracranial disease		1
headache attributed to dural arteriovenous fistula (davf)	headache attributed to non traumatic intracranial haemorrhage		1
headache attributed to dural arteriovenous fistula (davf)	headache attributed to non vascular intracranial disorder		1
headache attributed to dural arteriovenous fistula (davf)	headache attributed to occasional use of non headache medication		1
headache attributed to dural arteriovenous fistula (davf)	headache attributed to ocular inflammatory disorder		1
headache attributed to dural arteriovenous fistula (davf)	headache attributed to other acute intracranial arterial disorder		headache attributed to cranial and/or cervical vascular disorder
headache attributed to dural arteriovenous fistula (davf)	headache attributed to other disorder of homeostasis		1
headache attributed to dural arteriovenous fistula (davf)	headache attributed to other disorder of homoeostasis		1
headache attributed to dural arteriovenous fistula (davf)	headache attributed to other metabolic or systemic disorder		1
headache attributed to dural arteriovenous fistula (davf)	headache attributed to other non infectious inflammatory intracranial disease		1
headache attributed to dural arteriovenous fistula (davf)	headache attributed to other non vascular intracranial disorder		1
headache attributed to dural arteriovenous fistula (davf)	headache attributed to other systemic infection		1
headache attributed to dural arteriovenous fistula (davf)	headache attributed to panic disorder		1
headache attributed to dural arteriovenous fistula (davf)	headache attributed to phaeochromocytoma		1
headache attributed to dural arteriovenous fistula (davf)	headache attributed to pituitary apoplexy		headache attributed to cranial and/or cervical vascular disorder
headache attributed to dural arteriovenous fistula (davf)	headache attributed to post traumatic stress disorder (ptsd)		1
headache attributed to dural arteriovenous fistula (davf)	headache attributed to pre eclampsia or eclampsia		1
headache attributed to dural arteriovenous fistula (davf)	headache attributed to primary angiitis of the central nervous system (pacns)		headache attributed to cranial and/or cervical vascular disorder
headache attributed to dural arteriovenous fistula (davf)	headache attributed to psychiatric disorder		1
headache attributed to dural arteriovenous fistula (davf)	headache attributed to psychotic disorder		1
headache attributed to dural arteriovenous fistula (davf)	headache attributed to radiosurgery of the brain		1
headache attributed to dural arteriovenous fistula (davf)	headache attributed to refractive error		1
headache attributed to dural arteriovenous fistula (davf)	headache attributed to retropharyngeal tendonitis		1
headache attributed to dural arteriovenous fistula (davf)	headache attributed to reversible cerebral vasoconstriction syndrome (rcvs)		1
headache attributed to dural arteriovenous fistula (davf)	headache attributed to secondary angiitis of the central nervous system (sacns)		headache attributed to cranial and/or cervical vascular disorder
headache attributed to dural arteriovenous fistula (davf)	headache attributed to separation anxiety disorder		1
headache attributed to dural arteriovenous fistula (davf)	headache attributed to social anxiety disorder (social phobia)		1
headache attributed to dural arteriovenous fistula (davf)	headache attributed to somatization disorder		1
headache attributed to dural arteriovenous fistula (davf)	headache attributed to specific phobia		1
headache attributed to dural arteriovenous fistula (davf)	headache attributed to spontaneous intracranial hypotension		1
headache attributed to dural arteriovenous fistula (davf)	headache attributed to substance withdrawal		1
headache attributed to dural arteriovenous fistula (davf)	headache attributed to syndrome of retinal vasculopathy with cerebral leukoencephalopathy and systemic manifestations (rvclsm)		headache attributed to cranial and/or cervical vascular disorder
headache attributed to dural arteriovenous fistula (davf)	headache attributed to systemic bacterial infection		1
headache attributed to dural arteriovenous fistula (davf)	headache attributed to systemic infection		1
headache attributed to dural arteriovenous fistula (davf)	headache attributed to systemic viral infection		1
headache attributed to dural arteriovenous fistula (davf)	headache attributed to temporomandibular disorder (tmd)		1
headache attributed to dural arteriovenous fistula (davf)	headache attributed to trauma or injury to the head and/or neck		1
headache attributed to dural arteriovenous fistula (davf)	headache attributed to travel in space		1
headache attributed to dural arteriovenous fistula (davf)	headache attributed to unruptured saccular aneurysm		headache attributed to unruptured vascular malformation
headache attributed to dural arteriovenous fistula (davf)	headache attributed to unruptured vascular malformation		headache attributed to cranial and/or cervical vascular disorder
headache attributed to dural arteriovenous fistula (davf)	headache attributed to upper cervical radiculopathy		1
headache attributed to dural arteriovenous fistula (davf)	headache attributed to use of or exposure to a substance		1
headache attributed to dural arteriovenous fistula (davf)	headache attributed to use of or exposure to other substance		1
headache attributed to dural arteriovenous fistula (davf)	headache attributed to viral encephalitis		1
headache attributed to dural arteriovenous fistula (davf)	headache attributed to viral meningitis		1
headache attributed to dural arteriovenous fistula (davf)	headache attributed to viral meningitis or encephalitis		1
headache attributed to dural arteriovenous fistula (davf)	headache attributed to withdrawal from chronic use of other substance		1
headache attributed to dural arteriovenous fistula (davf)	headache not elsewhere classified		1
headache attributed to dural arteriovenous fistula (davf)	headache or facial or neck pain attributed to cervical carotid or vertebral artery dissection		headache attributed to cranial and/or cervical vascular disorder
headache attributed to dural arteriovenous fistula (davf)	headache or facial pain attributed to disorder of the cranium neck eyes ears nose sinuses teeth mouth or other facial or cervical structure		1
headache attributed to dural arteriovenous fistula (davf)	headache or facial pain attributed to other disorder of cranium neck eyes ears nose sinuses teeth mouth or other facial or cervical structure		1
headache attributed to dural arteriovenous fistula (davf)	headache probably attributed to external application of a cold stimulus		1
headache attributed to dural arteriovenous fistula (davf)	headache probably attributed to ingestion or inhalation of a cold stimulus		1
headache attributed to dural arteriovenous fistula (davf)	headache unspecified		1
headache attributed to dural arteriovenous fistula (davf)	hemicrania continua		1
headache attributed to dural arteriovenous fistula (davf)	hemicrania continua (alternative criteria)		1
headache attributed to dural arteriovenous fistula (davf)	hemicrania continua remitting subtype		1
headache attributed to dural arteriovenous fistula (davf)	hemicrania continua unremitting subtype		1
headache attributed to dural arteriovenous fistula (davf)	hemiplegic migraine		1
headache attributed to dural arteriovenous fistula (davf)	high altitude headache		1
headache attributed to dural arteriovenous fistula (davf)	histamine induced headache		1
headache attributed to dural arteriovenous fistula (davf)	hypnic headache		1
headache attributed to dural arteriovenous fistula (davf)	ictal epileptic headache		1
headache attributed to dural arteriovenous fistula (davf)	idiopathic glossopharyngeal neuralgia		1
headache attributed to dural arteriovenous fistula (davf)	idiopathic nervus intermedius neuralgia		1
headache attributed to dural arteriovenous fistula (davf)	idiopathic painful glossopharyngeal neuropathy		1
headache attributed to dural arteriovenous fistula (davf)	idiopathic painful nervus intermedius neuropathy		1
headache attributed to dural arteriovenous fistula (davf)	idiopathic painful trigeminal neuropathy		1
headache attributed to dural arteriovenous fistula (davf)	idiopathic trigeminal neuralgia		1
headache attributed to dural arteriovenous fistula (davf)	idiopathic trigeminal neuralgia with concomitant continuous pain		1
headache attributed to dural arteriovenous fistula (davf)	immediate alcohol induced headache		1
headache attributed to dural arteriovenous fistula (davf)	immediate cgrp induced headache		1
headache attributed to dural arteriovenous fistula (davf)	immediate histamine induced headache		1
headache attributed to dural arteriovenous fistula (davf)	immediate no donor induced headache		1
headache attributed to dural arteriovenous fistula (davf)	infantile colic		1
headache attributed to dural arteriovenous fistula (davf)	infrequent episodic tension type headache		1
headache attributed to dural arteriovenous fistula (davf)	infrequent episodic tension type headache (alternative criteria)		1
headache attributed to dural arteriovenous fistula (davf)	infrequent episodic tension type headache associated with pericranial tenderness		1
headache attributed to dural arteriovenous fistula (davf)	infrequent episodic tension type headache not associated with pericranial tenderness		1
headache attributed to dural arteriovenous fistula (davf)	medication overuse headache (moh)		1
headache attributed to dural arteriovenous fistula (davf)	medication overuse headache attributed to multiple drug classes not individually overused		1
headache attributed to dural arteriovenous fistula (davf)	medication overuse headache attributed to other medication		1
headache attributed to dural arteriovenous fistula (davf)	medication overuse headache attributed to unspecified or unverified overuse of multiple drug classes		1
headache attributed to dural arteriovenous fistula (davf)	menstrually related migraine with aura		1
headache attributed to dural arteriovenous fistula (davf)	menstrually related migraine without aura		1
headache attributed to dural arteriovenous fistula (davf)	migraine		1
headache attributed to dural arteriovenous fistula (davf)	migraine aura status		1
headache attributed to dural arteriovenous fistula (davf)	migraine like aura attributed to cerebral amyloid angiopathy (caa)		headache attributed to cranial and/or cervical vascular disorder
headache attributed to dural arteriovenous fistula (davf)	migraine with aura		1
headache attributed to dural arteriovenous fistula (davf)	migraine with brainstem aura		1
headache attributed to dural arteriovenous fistula (davf)	migraine with typical aura		1
headache attributed to dural arteriovenous fistula (davf)	migraine without aura		1
headache attributed to dural arteriovenous fistula (davf)	migrainous infarction		1
headache attributed to dural arteriovenous fistula (davf)	neck tongue syndrome		1
headache attributed to dural arteriovenous fistula (davf)	nervus intermedius neuralgia		1
headache attributed to dural arteriovenous fistula (davf)	nitric oxide (no) donor induced headache		1
headache attributed to dural arteriovenous fistula (davf)	non menstrual migraine with aura		1
headache attributed to dural arteriovenous fistula (davf)	non menstrual migraine without aura		1
headache attributed to dural arteriovenous fistula (davf)	non opioid analgesic overuse headache		1
headache attributed to dural arteriovenous fistula (davf)	non steroidal anti inflammatory drug (nsaid) overuse headache		1
headache attributed to dural arteriovenous fistula (davf)	nummular headache		1
headache attributed to dural arteriovenous fistula (davf)	occipital neuralgia		1
headache attributed to dural arteriovenous fistula (davf)	opioid overuse headache		1
headache attributed to dural arteriovenous fistula (davf)	opioid withdrawal headache		1
headache attributed to dural arteriovenous fistula (davf)	other headache disorders		1
headache attributed to dural arteriovenous fistula (davf)	other non opioid analgesic overuse headache		1
headache attributed to dural arteriovenous fistula (davf)	other primary headache disorders		1
headache attributed to dural arteriovenous fistula (davf)	pain attributed to a lesion or disease of nervus intermedius		1
headache attributed to dural arteriovenous fistula (davf)	pain attributed to a lesion or disease of the glossopharyngeal nerve		1
headache attributed to dural arteriovenous fistula (davf)	pain attributed to a lesion or disease of the trigeminal nerve		1
headache attributed to dural arteriovenous fistula (davf)	painful glossopharyngeal neuropathy		1
headache attributed to dural arteriovenous fistula (davf)	painful glossopharyngeal neuropathy attributed to a known cause		1
headache attributed to dural arteriovenous fistula (davf)	painful lesions of the cranial nerves and other facial pain		1
headache attributed to dural arteriovenous fistula (davf)	painful nervus intermedius neuropathy		1
headache attributed to dural arteriovenous fistula (davf)	painful nervus intermedius neuropathy attributed to herpes zoster		1
headache attributed to dural arteriovenous fistula (davf)	painful nervus intermedius neuropathy attributed to other disorder		1
headache attributed to dural arteriovenous fistula (davf)	painful optic neuritis		1
headache attributed to dural arteriovenous fistula (davf)	painful post traumatic trigeminal neuropathy		1
headache attributed to dural arteriovenous fistula (davf)	painful trigeminal neuropathy		1
headache attributed to dural arteriovenous fistula (davf)	painful trigeminal neuropathy attributed to herpes zoster		1
headache attributed to dural arteriovenous fistula (davf)	painful trigeminal neuropathy attributed to other disorder		1
headache attributed to dural arteriovenous fistula (davf)	paracetamol (acetaminophen) overuse headache		1
headache attributed to dural arteriovenous fistula (davf)	paratrigeminal oculosympathetic (raeder s) syndrome		1
headache attributed to dural arteriovenous fistula (davf)	paroxysmal hemicrania		1
headache attributed to dural arteriovenous fistula (davf)	paroxysmal hemicrania (alternative criteria)		1
headache attributed to dural arteriovenous fistula (davf)	persistent aura without infarction		1
headache attributed to dural arteriovenous fistula (davf)	persistent headache attributed to mild traumatic injury to the head		1
headache attributed to dural arteriovenous fistula (davf)	persistent headache attributed to other trauma or injury to the head and/or neck		1
headache attributed to dural arteriovenous fistula (davf)	persistent headache attributed to past bacterial meningitis or meningoencephalitis		1
headache attributed to dural arteriovenous fistula (davf)	persistent headache attributed to past cranial and/or cervical vascular disorder		headache attributed to cranial and/or cervical vascular disorder
headache attributed to dural arteriovenous fistula (davf)	persistent headache attributed to past disorder of homoeostasis		1
headache attributed to dural arteriovenous fistula (davf)	persistent headache attributed to past intracranial fungal or other parasitic infection		1
headache attributed to dural arteriovenous fistula (davf)	persistent headache attributed to past ischaemic stroke (cerebral infarction)		1
headache attributed to dural arteriovenous fistula (davf)	persistent headache attributed to past non traumatic acute subdural haemorrhage		headache attributed to cranial and/or cervical vascular disorder
headache attributed to dural arteriovenous fistula (davf)	persistent headache attributed to past non traumatic intracerebral haemorrhage		headache attributed to cranial and/or cervical vascular disorder
headache attributed to dural arteriovenous fistula (davf)	persistent headache attributed to past non traumatic intracranial haemorrhage		1
headache attributed to dural arteriovenous fistula (davf)	persistent headache attributed to past non traumatic subarachnoid haemorrhage		headache attributed to cranial and/or cervical vascular disorder
headache attributed to dural arteriovenous fistula (davf)	persistent headache attributed to past non vascular intracranial disorder		1
headache attributed to dural arteriovenous fistula (davf)	persistent headache attributed to past reversible cerebral vasoconstriction syndrome (rcvs)		headache attributed to cranial and/or cervical vascular disorder
headache attributed to dural arteriovenous fistula (davf)	persistent headache attributed to past use of or exposure to a substance		1
headache attributed to dural arteriovenous fistula (davf)	persistent headache attributed to traumatic injury to the head		1
headache attributed to dural arteriovenous fistula (davf)	persistent headache attributed to whiplash		1
headache attributed to dural arteriovenous fistula (davf)	persistent headache or facial or neck pain attributed to past cervical carotid or vertebral artery dissection		1
headache attributed to dural arteriovenous fistula (davf)	persistent idiopathic facial pain (pifp)		1
headache attributed to dural arteriovenous fistula (davf)	post dural puncture headache		1
headache attributed to dural arteriovenous fistula (davf)	post electroconvulsive therapy (ect) headache		1
headache attributed to dural arteriovenous fistula (davf)	post endarterectomy headache		headache attributed to cranial and/or cervical vascular disorder
headache attributed to dural arteriovenous fistula (davf)	post herpetic neuralgia of nervus intermedius		1
headache attributed to dural arteriovenous fistula (davf)	post ictal headache		1
headache attributed to dural arteriovenous fistula (davf)	primary cough headache		1
headache attributed to dural arteriovenous fistula (davf)	primary exercise headache		1
headache attributed to dural arteriovenous fistula (davf)	primary headache associated with sexual activity		1
headache attributed to dural arteriovenous fistula (davf)	primary stabbing headache		1
headache attributed to dural arteriovenous fistula (davf)	probable chronic tension type headache		1
headache attributed to dural arteriovenous fistula (davf)	probable cluster headache		1
headache attributed to dural arteriovenous fistula (davf)	probable cold stimulus headache		1
headache attributed to dural arteriovenous fistula (davf)	probable external compression headache		1
headache attributed to dural arteriovenous fistula (davf)	probable external pressure headache		1
headache attributed to dural arteriovenous fistula (davf)	probable external traction headache		1
headache attributed to dural arteriovenous fistula (davf)	probable frequent episodic tension type headache		1
headache attributed to dural arteriovenous fistula (davf)	probable hemicrania continua		1
headache attributed to dural arteriovenous fistula (davf)	probable hypnic headache		1
headache attributed to dural arteriovenous fistula (davf)	probable infrequent episodic tension type headache		1
headache attributed to dural arteriovenous fistula (davf)	probable migraine with aura		1
headache attributed to dural arteriovenous fistula (davf)	probable migraine without aura		1
headache attributed to dural arteriovenous fistula (davf)	probable new daily persistent headache		1
headache attributed to dural arteriovenous fistula (davf)	probable nummular headache		1
headache attributed to dural arteriovenous fistula (davf)	probable paroxysmal hemicrania		1
headache attributed to dural arteriovenous fistula (davf)	probable primary cough headache		1
headache attributed to dural arteriovenous fistula (davf)	probable primary exercise headache		1
headache attributed to dural arteriovenous fistula (davf)	probable primary headache associated with sexual activity		1
headache attributed to dural arteriovenous fistula (davf)	probable primary stabbing headache		1
headache attributed to dural arteriovenous fistula (davf)	probable short lasting unilateral neuralgiform headache attacks		1
headache attributed to dural arteriovenous fistula (davf)	probable trigeminal autonomic cephalalgia		1
headache attributed to dural arteriovenous fistula (davf)	pure menstrual migraine with aura		1
headache attributed to dural arteriovenous fistula (davf)	pure menstrual migraine without aura		1
headache attributed to dural arteriovenous fistula (davf)	recurrent gastrointestinal disturbance		1
headache attributed to dural arteriovenous fistula (davf)	retinal migraine		1
headache attributed to dural arteriovenous fistula (davf)	secondary glossopharyngeal neuralgia		1
headache attributed to dural arteriovenous fistula (davf)	secondary nervus intermedius neuralgia		1
headache attributed to dural arteriovenous fistula (davf)	secondary trigeminal neuralgia		1
headache attributed to dural arteriovenous fistula (davf)	short lasting unilateral neuralgiform headache attacks		1
headache attributed to dural arteriovenous fistula (davf)	short lasting unilateral neuralgiform headache attacks (alternative criteria)		1
headache attributed to dural arteriovenous fistula (davf)	short lasting unilateral neuralgiform headache attacks with conjunctival injection and tearing (sunct)		1
headache attributed to dural arteriovenous fistula (davf)	short lasting unilateral neuralgiform headache attacks with cranial autonomic symptoms (suna)		1
headache attributed to dural arteriovenous fistula (davf)	sleep apnoea headache		1
headache attributed to dural arteriovenous fistula (davf)	sporadic hemiplegic migraine (shm)		1
headache attributed to dural arteriovenous fistula (davf)	tension type headache (alternative criteria)		1
headache attributed to dural arteriovenous fistula (davf)	tension type headache (tth)		1
headache attributed to dural arteriovenous fistula (davf)	tolosa hunt syndrome		1
headache attributed to dural arteriovenous fistula (davf)	trigeminal autonomic cephalalgias (tacs)		1
headache attributed to dural arteriovenous fistula (davf)	trigeminal neuralgia		1
headache attributed to dural arteriovenous fistula (davf)	trigeminal neuralgia attributed to multiple sclerosis		1
headache attributed to dural arteriovenous fistula (davf)	trigeminal neuralgia attributed to other cause		1
headache attributed to dural arteriovenous fistula (davf)	trigeminal neuralgia attributed to space occupying lesion		1
headache attributed to dural arteriovenous fistula (davf)	trigeminal post herpetic neuralgia		1
headache attributed to dural arteriovenous fistula (davf)	typical aura with headache		1
headache attributed to dural arteriovenous fistula (davf)	typical aura without headache		1
headache attributed to dural arteriovenous fistula (davf)	undifferentiated trigeminal autonomic cephalalgia		1
headache attributed to dural arteriovenous fistula (davf)	vestibular migraine		1
headache attributed to dural arteriovenous fistula (davf)	visual snow		1
headache attributed to epileptic seizure	headache attributed to exogenous acute pressor agent		1
headache attributed to epileptic seizure	headache attributed to external application of a cold stimulus		1
headache attributed to epileptic seizure	headache attributed to generalized anxiety disorder		1
headache attributed to epileptic seizure	headache attributed to giant cell arteritis (gca)		1
headache attributed to epileptic seizure	headache attributed to heterophoria or heterotropia		1
headache attributed to epileptic seizure	headache attributed to hypertensive crisis without hypertensive encephalopathy		1
headache attributed to epileptic seizure	headache attributed to hypertensive encephalopathy		1
headache attributed to epileptic seizure	headache attributed to hypoxia and/or hypercapnia		1
headache attributed to epileptic seizure	headache attributed to increased cerebrospinal fluid (csf) pressure		1
headache attributed to epileptic seizure	headache attributed to infection		1
headache attributed to epileptic seizure	headache attributed to intracranial artery dissection		1
headache attributed to epileptic seizure	headache attributed to intracranial fungal or other parasitic infection		1
headache attributed to epileptic seizure	headache attributed to intracranial hypertension secondary to chromosomal disorder		1
headache attributed to epileptic seizure	headache attributed to intracranial hypertension secondary to hydrocephalus		1
headache attributed to epileptic seizure	headache attributed to intracranial infection		1
headache attributed to epileptic seizure	headache attributed to intracranial neoplasia		1
headache attributed to epileptic seizure	headache attributed to intracranial neoplasm		1
headache attributed to epileptic seizure	headache attributed to intrathecal injection		1
headache attributed to epileptic seizure	headache attributed to ischaemic ocular motor nerve palsy		1
headache attributed to epileptic seizure	headache attributed to ischaemic stroke (cerebral infarction)		1
headache attributed to epileptic seizure	headache attributed to localized brain infection		1
headache attributed to epileptic seizure	headache attributed to low cerebrospinal fluid (csf) pressure		1
headache attributed to epileptic seizure	headache attributed to lymphocytic hypophysitis		1
headache attributed to epileptic seizure	headache attributed to neurosarcoidosis		1
headache attributed to epileptic seizure	headache attributed to non infectious inflammatory intracranial disease		1
headache attributed to epileptic seizure	headache attributed to non traumatic intracranial haemorrhage		1
headache attributed to epileptic seizure	headache attributed to non vascular intracranial disorder		1
headache attributed to epileptic seizure	headache attributed to occasional use of non headache medication		1
headache attributed to epileptic seizure	headache attributed to ocular inflammatory disorder		1
headache attributed to epileptic seizure	headache attributed to other acute intracranial arterial disorder		1
headache attributed to epileptic seizure	headache attributed to other disorder of homeostasis		1
headache attributed to epileptic seizure	headache attributed to other disorder of homoeostasis		1
headache attributed to epileptic seizure	headache attributed to other metabolic or systemic disorder		1
headache attributed to epileptic seizure	headache attributed to other non infectious inflammatory intracranial disease		1
headache attributed to epileptic seizure	headache attributed to other non vascular intracranial disorder		1
headache attributed to epileptic seizure	headache attributed to other systemic infection		1
headache attributed to epileptic seizure	headache attributed to panic disorder		1
headache attributed to epileptic seizure	headache attributed to phaeochromocytoma		1
headache attributed to epileptic seizure	headache attributed to pituitary apoplexy		1
headache attributed to epileptic seizure	headache attributed to post traumatic stress disorder (ptsd)		1
headache attributed to epileptic seizure	headache attributed to pre eclampsia or eclampsia		1
headache attributed to epileptic seizure	headache attributed to primary angiitis of the central nervous system (pacns)		1
headache attributed to epileptic seizure	headache attributed to psychiatric disorder		1
headache attributed to epileptic seizure	headache attributed to psychotic disorder		1
headache attributed to epileptic seizure	headache attributed to radiosurgery of the brain		1
headache attributed to epileptic seizure	headache attributed to refractive error		1
headache attributed to epileptic seizure	headache attributed to retropharyngeal tendonitis		1
headache attributed to epileptic seizure	headache attributed to reversible cerebral vasoconstriction syndrome (rcvs)		1
headache attributed to epileptic seizure	headache attributed to secondary angiitis of the central nervous system (sacns)		1
headache attributed to epileptic seizure	headache attributed to separation anxiety disorder		1
headache attributed to epileptic seizure	headache attributed to social anxiety disorder (social phobia)		1
headache attributed to epileptic seizure	headache attributed to somatization disorder		1
headache attributed to epileptic seizure	headache attributed to specific phobia		1
headache attributed to epileptic seizure	headache attributed to spontaneous intracranial hypotension		1
headache attributed to epileptic seizure	headache attributed to substance withdrawal		1
headache attributed to epileptic seizure	headache attributed to syndrome of retinal vasculopathy with cerebral leukoencephalopathy and systemic manifestations (rvclsm)		1
headache attributed to epileptic seizure	headache attributed to systemic bacterial infection		1
headache attributed to epileptic seizure	headache attributed to systemic infection		1
headache attributed to epileptic seizure	headache attributed to systemic viral infection		1
headache attributed to epileptic seizure	headache attributed to temporomandibular disorder (tmd)		1
headache attributed to epileptic seizure	headache attributed to trauma or injury to the head and/or neck		1
headache attributed to epileptic seizure	headache attributed to travel in space		1
headache attributed to epileptic seizure	headache attributed to unruptured saccular aneurysm		1
headache attributed to epileptic seizure	headache attributed to unruptured vascular malformation		1
headache attributed to epileptic seizure	headache attributed to upper cervical radiculopathy		1
headache attributed to epileptic seizure	headache attributed to use of or exposure to a substance		1
headache attributed to epileptic seizure	headache attributed to use of or exposure to other substance		1
headache attributed to epileptic seizure	headache attributed to viral encephalitis		1
headache attributed to epileptic seizure	headache attributed to viral meningitis		1
headache attributed to epileptic seizure	headache attributed to viral meningitis or encephalitis		1
headache attributed to epileptic seizure	headache attributed to withdrawal from chronic use of other substance		1
headache attributed to epileptic seizure	headache not elsewhere classified		1
headache attributed to epileptic seizure	headache or facial or neck pain attributed to cervical carotid or vertebral artery dissection		1
headache attributed to epileptic seizure	headache or facial pain attributed to disorder of the cranium neck eyes ears nose sinuses teeth mouth or other facial or cervical structure		1
headache attributed to epileptic seizure	headache or facial pain attributed to other disorder of cranium neck eyes ears nose sinuses teeth mouth or other facial or cervical structure		1
headache attributed to epileptic seizure	headache probably attributed to external application of a cold stimulus		1
headache attributed to epileptic seizure	headache probably attributed to ingestion or inhalation of a cold stimulus		1
headache attributed to epileptic seizure	headache unspecified		1
headache attributed to epileptic seizure	hemicrania continua		1
headache attributed to epileptic seizure	hemicrania continua (alternative criteria)		1
headache attributed to epileptic seizure	hemicrania continua remitting subtype		1
headache attributed to epileptic seizure	hemicrania continua unremitting subtype		1
headache attributed to epileptic seizure	hemiplegic migraine		1
headache attributed to epileptic seizure	high altitude headache		1
headache attributed to epileptic seizure	histamine induced headache		1
headache attributed to epileptic seizure	hypnic headache		1
headache attributed to epileptic seizure	ictal epileptic headache		1
headache attributed to epileptic seizure	idiopathic glossopharyngeal neuralgia		1
headache attributed to epileptic seizure	idiopathic nervus intermedius neuralgia		1
headache attributed to epileptic seizure	idiopathic painful glossopharyngeal neuropathy		1
headache attributed to epileptic seizure	idiopathic painful nervus intermedius neuropathy		1
headache attributed to epileptic seizure	idiopathic painful trigeminal neuropathy		1
headache attributed to epileptic seizure	idiopathic trigeminal neuralgia		1
headache attributed to epileptic seizure	idiopathic trigeminal neuralgia with concomitant continuous pain		1
headache attributed to epileptic seizure	immediate alcohol induced headache		1
headache attributed to epileptic seizure	immediate cgrp induced headache		1
headache attributed to epileptic seizure	immediate histamine induced headache		1
headache attributed to epileptic seizure	immediate no donor induced headache		1
headache attributed to epileptic seizure	infantile colic		1
headache attributed to epileptic seizure	infrequent episodic tension type headache		1
headache attributed to epileptic seizure	infrequent episodic tension type headache (alternative criteria)		1
headache attributed to epileptic seizure	infrequent episodic tension type headache associated with pericranial tenderness		1
headache attributed to epileptic seizure	infrequent episodic tension type headache not associated with pericranial tenderness		1
headache attributed to epileptic seizure	medication overuse headache (moh)		1
headache attributed to epileptic seizure	medication overuse headache attributed to multiple drug classes not individually overused		1
headache attributed to epileptic seizure	medication overuse headache attributed to other medication		1
headache attributed to epileptic seizure	medication overuse headache attributed to unspecified or unverified overuse of multiple drug classes		1
headache attributed to epileptic seizure	menstrually related migraine with aura		1
headache attributed to epileptic seizure	menstrually related migraine without aura		1
headache attributed to epileptic seizure	migraine		1
headache attributed to epileptic seizure	migraine aura status		1
headache attributed to epileptic seizure	migraine like aura attributed to cerebral amyloid angiopathy (caa)		1
headache attributed to epileptic seizure	migraine with aura		1
headache attributed to epileptic seizure	migraine with brainstem aura		1
headache attributed to epileptic seizure	migraine with typical aura		1
headache attributed to epileptic seizure	migraine without aura		1
headache attributed to epileptic seizure	migrainous infarction		1
headache attributed to epileptic seizure	neck tongue syndrome		1
headache attributed to epileptic seizure	nervus intermedius neuralgia		1
headache attributed to epileptic seizure	nitric oxide (no) donor induced headache		1
headache attributed to epileptic seizure	non menstrual migraine with aura		1
headache attributed to epileptic seizure	non menstrual migraine without aura		1
headache attributed to epileptic seizure	non opioid analgesic overuse headache		1
headache attributed to epileptic seizure	non steroidal anti inflammatory drug (nsaid) overuse headache		1
headache attributed to epileptic seizure	nummular headache		1
headache attributed to epileptic seizure	occipital neuralgia		1
headache attributed to epileptic seizure	opioid overuse headache		1
headache attributed to epileptic seizure	opioid withdrawal headache		1
headache attributed to epileptic seizure	other headache disorders		1
headache attributed to epileptic seizure	other non opioid analgesic overuse headache		1
headache attributed to epileptic seizure	other primary headache disorders		1
headache attributed to epileptic seizure	pain attributed to a lesion or disease of nervus intermedius		1
headache attributed to epileptic seizure	pain attributed to a lesion or disease of the glossopharyngeal nerve		1
headache attributed to epileptic seizure	pain attributed to a lesion or disease of the trigeminal nerve		1
headache attributed to epileptic seizure	painful glossopharyngeal neuropathy		1
headache attributed to epileptic seizure	painful glossopharyngeal neuropathy attributed to a known cause		1
headache attributed to epileptic seizure	painful lesions of the cranial nerves and other facial pain		1
headache attributed to epileptic seizure	painful nervus intermedius neuropathy		1
headache attributed to epileptic seizure	painful nervus intermedius neuropathy attributed to herpes zoster		1
headache attributed to epileptic seizure	painful nervus intermedius neuropathy attributed to other disorder		1
headache attributed to epileptic seizure	painful optic neuritis		1
headache attributed to epileptic seizure	painful post traumatic trigeminal neuropathy		1
headache attributed to epileptic seizure	painful trigeminal neuropathy		1
headache attributed to epileptic seizure	painful trigeminal neuropathy attributed to herpes zoster		1
headache attributed to epileptic seizure	painful trigeminal neuropathy attributed to other disorder		1
headache attributed to epileptic seizure	paracetamol (acetaminophen) overuse headache		1
headache attributed to epileptic seizure	paratrigeminal oculosympathetic (raeder s) syndrome		1
headache attributed to epileptic seizure	paroxysmal hemicrania		1
headache attributed to epileptic seizure	paroxysmal hemicrania (alternative criteria)		1
headache attributed to epileptic seizure	persistent aura without infarction		1
headache attributed to epileptic seizure	persistent headache attributed to mild traumatic injury to the head		1
headache attributed to epileptic seizure	persistent headache attributed to other trauma or injury to the head and/or neck		1
headache attributed to epileptic seizure	persistent headache attributed to past bacterial meningitis or meningoencephalitis		1
headache attributed to epileptic seizure	persistent headache attributed to past cranial and/or cervical vascular disorder		1
headache attributed to epileptic seizure	persistent headache attributed to past disorder of homoeostasis		1
headache attributed to epileptic seizure	persistent headache attributed to past intracranial fungal or other parasitic infection		1
headache attributed to epileptic seizure	persistent headache attributed to past ischaemic stroke (cerebral infarction)		1
headache attributed to epileptic seizure	persistent headache attributed to past non traumatic acute subdural haemorrhage		1
headache attributed to epileptic seizure	persistent headache attributed to past non traumatic intracerebral haemorrhage		1
headache attributed to epileptic seizure	persistent headache attributed to past non traumatic intracranial haemorrhage		1
headache attributed to epileptic seizure	persistent headache attributed to past non traumatic subarachnoid haemorrhage		1
headache attributed to epileptic seizure	persistent headache attributed to past non vascular intracranial disorder		1
headache attributed to epileptic seizure	persistent headache attributed to past reversible cerebral vasoconstriction syndrome (rcvs)		1
headache attributed to epileptic seizure	persistent headache attributed to past use of or exposure to a substance		1
headache attributed to epileptic seizure	persistent headache attributed to traumatic injury to the head		1
headache attributed to epileptic seizure	persistent headache attributed to whiplash		1
headache attributed to epileptic seizure	persistent headache or facial or neck pain attributed to past cervical carotid or vertebral artery dissection		1
headache attributed to epileptic seizure	persistent idiopathic facial pain (pifp)		1
headache attributed to epileptic seizure	post dural puncture headache		1
headache attributed to epileptic seizure	post electroconvulsive therapy (ect) headache		1
headache attributed to epileptic seizure	post endarterectomy headache		1
headache attributed to epileptic seizure	post herpetic neuralgia of nervus intermedius		1
headache attributed to epileptic seizure	post ictal headache		1
headache attributed to epileptic seizure	primary cough headache		1
headache attributed to epileptic seizure	primary exercise headache		1
headache attributed to epileptic seizure	primary headache associated with sexual activity		1
headache attributed to epileptic seizure	primary stabbing headache		1
headache attributed to epileptic seizure	probable chronic tension type headache		1
headache attributed to epileptic seizure	probable cluster headache		1
headache attributed to epileptic seizure	probable cold stimulus headache		1
headache attributed to epileptic seizure	probable external compression headache		1
headache attributed to epileptic seizure	probable external pressure headache		1
headache attributed to epileptic seizure	probable external traction headache		1
headache attributed to epileptic seizure	probable frequent episodic tension type headache		1
headache attributed to epileptic seizure	probable hemicrania continua		1
headache attributed to epileptic seizure	probable hypnic headache		1
headache attributed to epileptic seizure	probable infrequent episodic tension type headache		1
headache attributed to epileptic seizure	probable migraine with aura		1
headache attributed to epileptic seizure	probable migraine without aura		1
headache attributed to epileptic seizure	probable new daily persistent headache		1
headache attributed to epileptic seizure	probable nummular headache		1
headache attributed to epileptic seizure	probable paroxysmal hemicrania		1
headache attributed to epileptic seizure	probable primary cough headache		1
headache attributed to epileptic seizure	probable primary exercise headache		1
headache attributed to epileptic seizure	probable primary headache associated with sexual activity		1
headache attributed to epileptic seizure	probable primary stabbing headache		1
headache attributed to epileptic seizure	probable short lasting unilateral neuralgiform headache attacks		1
headache attributed to epileptic seizure	probable trigeminal autonomic cephalalgia		1
headache attributed to epileptic seizure	pure menstrual migraine with aura		1
headache attributed to epileptic seizure	pure menstrual migraine without aura		1
headache attributed to epileptic seizure	recurrent gastrointestinal disturbance		1
headache attributed to epileptic seizure	retinal migraine		1
headache attributed to epileptic seizure	secondary glossopharyngeal neuralgia		1
headache attributed to epileptic seizure	secondary nervus intermedius neuralgia		1
headache attributed to epileptic seizure	secondary trigeminal neuralgia		1
headache attributed to epileptic seizure	short lasting unilateral neuralgiform headache attacks		1
headache attributed to epileptic seizure	short lasting unilateral neuralgiform headache attacks (alternative criteria)		1
headache attributed to epileptic seizure	short lasting unilateral neuralgiform headache attacks with conjunctival injection and tearing (sunct)		1
headache attributed to epileptic seizure	short lasting unilateral neuralgiform headache attacks with cranial autonomic symptoms (suna)		1
headache attributed to epileptic seizure	sleep apnoea headache		1
headache attributed to epileptic seizure	sporadic hemiplegic migraine (shm)		1
headache attributed to epileptic seizure	tension type headache (alternative criteria)		1
headache attributed to epileptic seizure	tension type headache (tth)		1
headache attributed to epileptic seizure	tolosa hunt syndrome		1
headache attributed to epileptic seizure	trigeminal autonomic cephalalgias (tacs)		1
headache attributed to epileptic seizure	trigeminal neuralgia		1
headache attributed to epileptic seizure	trigeminal neuralgia attributed to multiple sclerosis		1
headache attributed to epileptic seizure	trigeminal neuralgia attributed to other cause		1
headache attributed to epileptic seizure	trigeminal neuralgia attributed to space occupying lesion		1
headache attributed to epileptic seizure	trigeminal post herpetic neuralgia		1
headache attributed to epileptic seizure	typical aura with headache		1
headache attributed to epileptic seizure	typical aura without headache		1
headache attributed to epileptic seizure	undifferentiated trigeminal autonomic cephalalgia		1
headache attributed to epileptic seizure	vestibular migraine		1
headache attributed to epileptic seizure	visual snow		1
headache attributed to exogenous acute pressor agent	headache attributed to external application of a cold stimulus		1
headache attributed to exogenous acute pressor agent	headache attributed to generalized anxiety disorder		1
headache attributed to exogenous acute pressor agent	headache attributed to giant cell arteritis (gca)		1
headache attributed to exogenous acute pressor agent	headache attributed to heterophoria or heterotropia		1
headache attributed to exogenous acute pressor agent	headache attributed to hypertensive crisis without hypertensive encephalopathy		1
headache attributed to exogenous acute pressor agent	headache attributed to hypertensive encephalopathy		1
headache attributed to exogenous acute pressor agent	headache attributed to hypoxia and/or hypercapnia		1
headache attributed to exogenous acute pressor agent	headache attributed to increased cerebrospinal fluid (csf) pressure		1
headache attributed to exogenous acute pressor agent	headache attributed to infection		1
headache attributed to exogenous acute pressor agent	headache attributed to intracranial artery dissection		1
headache attributed to exogenous acute pressor agent	headache attributed to intracranial fungal or other parasitic infection		1
headache attributed to exogenous acute pressor agent	headache attributed to intracranial hypertension secondary to chromosomal disorder		1
headache attributed to exogenous acute pressor agent	headache attributed to intracranial hypertension secondary to hydrocephalus		1
headache attributed to exogenous acute pressor agent	headache attributed to intracranial infection		1
headache attributed to exogenous acute pressor agent	headache attributed to intracranial neoplasia		1
headache attributed to exogenous acute pressor agent	headache attributed to intracranial neoplasm		1
headache attributed to exogenous acute pressor agent	headache attributed to intrathecal injection		1
headache attributed to exogenous acute pressor agent	headache attributed to ischaemic ocular motor nerve palsy		1
headache attributed to exogenous acute pressor agent	headache attributed to ischaemic stroke (cerebral infarction)		1
headache attributed to exogenous acute pressor agent	headache attributed to localized brain infection		1
headache attributed to exogenous acute pressor agent	headache attributed to low cerebrospinal fluid (csf) pressure		1
headache attributed to exogenous acute pressor agent	headache attributed to lymphocytic hypophysitis		1
headache attributed to exogenous acute pressor agent	headache attributed to neurosarcoidosis		1
headache attributed to exogenous acute pressor agent	headache attributed to non infectious inflammatory intracranial disease		1
headache attributed to exogenous acute pressor agent	headache attributed to non traumatic intracranial haemorrhage		1
headache attributed to exogenous acute pressor agent	headache attributed to non vascular intracranial disorder		1
headache attributed to exogenous acute pressor agent	headache attributed to occasional use of non headache medication		1
headache attributed to exogenous acute pressor agent	headache attributed to ocular inflammatory disorder		1
headache attributed to exogenous acute pressor agent	headache attributed to other acute intracranial arterial disorder		1
headache attributed to exogenous acute pressor agent	headache attributed to other disorder of homeostasis		1
headache attributed to exogenous acute pressor agent	headache attributed to other disorder of homoeostasis		1
headache attributed to exogenous acute pressor agent	headache attributed to other metabolic or systemic disorder		1
headache attributed to exogenous acute pressor agent	headache attributed to other non infectious inflammatory intracranial disease		1
headache attributed to exogenous acute pressor agent	headache attributed to other non vascular intracranial disorder		1
headache attributed to exogenous acute pressor agent	headache attributed to other systemic infection		1
headache attributed to exogenous acute pressor agent	headache attributed to panic disorder		1
headache attributed to exogenous acute pressor agent	headache attributed to phaeochromocytoma		1
headache attributed to exogenous acute pressor agent	headache attributed to pituitary apoplexy		1
headache attributed to exogenous acute pressor agent	headache attributed to post traumatic stress disorder (ptsd)		1
headache attributed to exogenous acute pressor agent	headache attributed to pre eclampsia or eclampsia		1
headache attributed to exogenous acute pressor agent	headache attributed to primary angiitis of the central nervous system (pacns)		1
headache attributed to exogenous acute pressor agent	headache attributed to psychiatric disorder		1
headache attributed to exogenous acute pressor agent	headache attributed to psychotic disorder		1
headache attributed to exogenous acute pressor agent	headache attributed to radiosurgery of the brain		1
headache attributed to exogenous acute pressor agent	headache attributed to refractive error		1
headache attributed to exogenous acute pressor agent	headache attributed to retropharyngeal tendonitis		1
headache attributed to exogenous acute pressor agent	headache attributed to reversible cerebral vasoconstriction syndrome (rcvs)		1
headache attributed to exogenous acute pressor agent	headache attributed to secondary angiitis of the central nervous system (sacns)		1
headache attributed to exogenous acute pressor agent	headache attributed to separation anxiety disorder		1
headache attributed to exogenous acute pressor agent	headache attributed to social anxiety disorder (social phobia)		1
headache attributed to exogenous acute pressor agent	headache attributed to somatization disorder		1
headache attributed to exogenous acute pressor agent	headache attributed to specific phobia		1
headache attributed to exogenous acute pressor agent	headache attributed to spontaneous intracranial hypotension		1
headache attributed to exogenous acute pressor agent	headache attributed to substance withdrawal		headache attributed to a substance or its withdrawal
headache attributed to exogenous acute pressor agent	headache attributed to syndrome of retinal vasculopathy with cerebral leukoencephalopathy and systemic manifestations (rvclsm)		1
headache attributed to exogenous acute pressor agent	headache attributed to systemic bacterial infection		1
headache attributed to exogenous acute pressor agent	headache attributed to systemic infection		1
headache attributed to exogenous acute pressor agent	headache attributed to systemic viral infection		1
headache attributed to exogenous acute pressor agent	headache attributed to temporomandibular disorder (tmd)		1
headache attributed to exogenous acute pressor agent	headache attributed to trauma or injury to the head and/or neck		1
headache attributed to exogenous acute pressor agent	headache attributed to travel in space		1
headache attributed to exogenous acute pressor agent	headache attributed to unruptured saccular aneurysm		1
headache attributed to exogenous acute pressor agent	headache attributed to unruptured vascular malformation		1
headache attributed to exogenous acute pressor agent	headache attributed to upper cervical radiculopathy		1
headache attributed to exogenous acute pressor agent	headache attributed to use of or exposure to a substance		1
headache attributed to exogenous acute pressor agent	headache attributed to use of or exposure to other substance		headache attributed to a substance or its withdrawal
headache attributed to exogenous acute pressor agent	headache attributed to viral encephalitis		1
headache attributed to exogenous acute pressor agent	headache attributed to viral meningitis		1
headache attributed to exogenous acute pressor agent	headache attributed to viral meningitis or encephalitis		1
headache attributed to exogenous acute pressor agent	headache attributed to withdrawal from chronic use of other substance		headache attributed to a substance or its withdrawal
headache attributed to exogenous acute pressor agent	headache not elsewhere classified		1
headache attributed to exogenous acute pressor agent	headache or facial or neck pain attributed to cervical carotid or vertebral artery dissection		1
headache attributed to exogenous acute pressor agent	headache or facial pain attributed to disorder of the cranium neck eyes ears nose sinuses teeth mouth or other facial or cervical structure		1
headache attributed to exogenous acute pressor agent	headache or facial pain attributed to other disorder of cranium neck eyes ears nose sinuses teeth mouth or other facial or cervical structure		1
headache attributed to exogenous acute pressor agent	headache probably attributed to external application of a cold stimulus		1
headache attributed to exogenous acute pressor agent	headache probably attributed to ingestion or inhalation of a cold stimulus		1
headache attributed to exogenous acute pressor agent	headache unspecified		1
headache attributed to exogenous acute pressor agent	hemicrania continua		1
headache attributed to exogenous acute pressor agent	hemicrania continua (alternative criteria)		1
headache attributed to exogenous acute pressor agent	hemicrania continua remitting subtype		1
headache attributed to exogenous acute pressor agent	hemicrania continua unremitting subtype		1
headache attributed to exogenous acute pressor agent	hemiplegic migraine		1
headache attributed to exogenous acute pressor agent	high altitude headache		1
headache attributed to exogenous acute pressor agent	histamine induced headache		1
headache attributed to exogenous acute pressor agent	hypnic headache		1
headache attributed to exogenous acute pressor agent	ictal epileptic headache		1
headache attributed to exogenous acute pressor agent	idiopathic glossopharyngeal neuralgia		1
headache attributed to exogenous acute pressor agent	idiopathic nervus intermedius neuralgia		1
headache attributed to exogenous acute pressor agent	idiopathic painful glossopharyngeal neuropathy		1
headache attributed to exogenous acute pressor agent	idiopathic painful nervus intermedius neuropathy		1
headache attributed to exogenous acute pressor agent	idiopathic painful trigeminal neuropathy		1
headache attributed to exogenous acute pressor agent	idiopathic trigeminal neuralgia		1
headache attributed to exogenous acute pressor agent	idiopathic trigeminal neuralgia with concomitant continuous pain		1
headache attributed to exogenous acute pressor agent	immediate alcohol induced headache		1
headache attributed to exogenous acute pressor agent	immediate cgrp induced headache		1
headache attributed to exogenous acute pressor agent	immediate histamine induced headache		1
headache attributed to exogenous acute pressor agent	immediate no donor induced headache		1
headache attributed to exogenous acute pressor agent	infantile colic		1
headache attributed to exogenous acute pressor agent	infrequent episodic tension type headache		1
headache attributed to exogenous acute pressor agent	infrequent episodic tension type headache (alternative criteria)		1
headache attributed to exogenous acute pressor agent	infrequent episodic tension type headache associated with pericranial tenderness		1
headache attributed to exogenous acute pressor agent	infrequent episodic tension type headache not associated with pericranial tenderness		1
headache attributed to exogenous acute pressor agent	medication overuse headache (moh)		1
headache attributed to exogenous acute pressor agent	medication overuse headache attributed to multiple drug classes not individually overused		headache attributed to a substance or its withdrawal
headache attributed to exogenous acute pressor agent	medication overuse headache attributed to other medication		headache attributed to a substance or its withdrawal
headache attributed to exogenous acute pressor agent	medication overuse headache attributed to unspecified or unverified overuse of multiple drug classes		headache attributed to a substance or its withdrawal
headache attributed to exogenous acute pressor agent	menstrually related migraine with aura		1
headache attributed to exogenous acute pressor agent	menstrually related migraine without aura		1
headache attributed to exogenous acute pressor agent	migraine		1
headache attributed to exogenous acute pressor agent	migraine aura status		1
headache attributed to exogenous acute pressor agent	migraine like aura attributed to cerebral amyloid angiopathy (caa)		1
headache attributed to exogenous acute pressor agent	migraine with aura		1
headache attributed to exogenous acute pressor agent	migraine with brainstem aura		1
headache attributed to exogenous acute pressor agent	migraine with typical aura		1
headache attributed to exogenous acute pressor agent	migraine without aura		1
headache attributed to exogenous acute pressor agent	migrainous infarction		1
headache attributed to exogenous acute pressor agent	neck tongue syndrome		1
headache attributed to exogenous acute pressor agent	nervus intermedius neuralgia		1
headache attributed to exogenous acute pressor agent	nitric oxide (no) donor induced headache		1
headache attributed to exogenous acute pressor agent	non menstrual migraine with aura		1
headache attributed to exogenous acute pressor agent	non menstrual migraine without aura		1
headache attributed to exogenous acute pressor agent	non opioid analgesic overuse headache		headache attributed to a substance or its withdrawal
headache attributed to exogenous acute pressor agent	non steroidal anti inflammatory drug (nsaid) overuse headache		headache attributed to a substance or its withdrawal
headache attributed to exogenous acute pressor agent	nummular headache		1
headache attributed to exogenous acute pressor agent	occipital neuralgia		1
headache attributed to exogenous acute pressor agent	opioid overuse headache		headache attributed to a substance or its withdrawal
headache attributed to exogenous acute pressor agent	opioid withdrawal headache		headache attributed to a substance or its withdrawal
headache attributed to exogenous acute pressor agent	other headache disorders		1
headache attributed to exogenous acute pressor agent	other non opioid analgesic overuse headache		headache attributed to a substance or its withdrawal
headache attributed to exogenous acute pressor agent	other primary headache disorders		1
headache attributed to exogenous acute pressor agent	pain attributed to a lesion or disease of nervus intermedius		1
headache attributed to exogenous acute pressor agent	pain attributed to a lesion or disease of the glossopharyngeal nerve		1
headache attributed to exogenous acute pressor agent	pain attributed to a lesion or disease of the trigeminal nerve		1
headache attributed to exogenous acute pressor agent	painful glossopharyngeal neuropathy		1
headache attributed to exogenous acute pressor agent	painful glossopharyngeal neuropathy attributed to a known cause		1
headache attributed to exogenous acute pressor agent	painful lesions of the cranial nerves and other facial pain		1
headache attributed to exogenous acute pressor agent	painful nervus intermedius neuropathy		1
headache attributed to exogenous acute pressor agent	painful nervus intermedius neuropathy attributed to herpes zoster		1
headache attributed to exogenous acute pressor agent	painful nervus intermedius neuropathy attributed to other disorder		1
headache attributed to exogenous acute pressor agent	painful optic neuritis		1
headache attributed to exogenous acute pressor agent	painful post traumatic trigeminal neuropathy		1
headache attributed to exogenous acute pressor agent	painful trigeminal neuropathy		1
headache attributed to exogenous acute pressor agent	painful trigeminal neuropathy attributed to herpes zoster		1
headache attributed to exogenous acute pressor agent	painful trigeminal neuropathy attributed to other disorder		1
headache attributed to exogenous acute pressor agent	paracetamol (acetaminophen) overuse headache		headache attributed to a substance or its withdrawal
headache attributed to exogenous acute pressor agent	paratrigeminal oculosympathetic (raeder s) syndrome		1
headache attributed to exogenous acute pressor agent	paroxysmal hemicrania		1
headache attributed to exogenous acute pressor agent	paroxysmal hemicrania (alternative criteria)		1
headache attributed to exogenous acute pressor agent	persistent aura without infarction		1
headache attributed to exogenous acute pressor agent	persistent headache attributed to mild traumatic injury to the head		1
headache attributed to exogenous acute pressor agent	persistent headache attributed to other trauma or injury to the head and/or neck		1
headache attributed to exogenous acute pressor agent	persistent headache attributed to past bacterial meningitis or meningoencephalitis		1
headache attributed to exogenous acute pressor agent	persistent headache attributed to past cranial and/or cervical vascular disorder		1
headache attributed to exogenous acute pressor agent	persistent headache attributed to past disorder of homoeostasis		1
headache attributed to exogenous acute pressor agent	persistent headache attributed to past intracranial fungal or other parasitic infection		1
headache attributed to exogenous acute pressor agent	persistent headache attributed to past ischaemic stroke (cerebral infarction)		1
headache attributed to exogenous acute pressor agent	persistent headache attributed to past non traumatic acute subdural haemorrhage		1
headache attributed to exogenous acute pressor agent	persistent headache attributed to past non traumatic intracerebral haemorrhage		1
headache attributed to exogenous acute pressor agent	persistent headache attributed to past non traumatic intracranial haemorrhage		1
headache attributed to exogenous acute pressor agent	persistent headache attributed to past non traumatic subarachnoid haemorrhage		1
headache attributed to exogenous acute pressor agent	persistent headache attributed to past non vascular intracranial disorder		1
headache attributed to exogenous acute pressor agent	persistent headache attributed to past reversible cerebral vasoconstriction syndrome (rcvs)		1
headache attributed to exogenous acute pressor agent	persistent headache attributed to past use of or exposure to a substance		headache attributed to a substance or its withdrawal
headache attributed to exogenous acute pressor agent	persistent headache attributed to traumatic injury to the head		1
headache attributed to exogenous acute pressor agent	persistent headache attributed to whiplash		1
headache attributed to exogenous acute pressor agent	persistent headache or facial or neck pain attributed to past cervical carotid or vertebral artery dissection		1
headache attributed to exogenous acute pressor agent	persistent idiopathic facial pain (pifp)		1
headache attributed to exogenous acute pressor agent	post dural puncture headache		1
headache attributed to exogenous acute pressor agent	post electroconvulsive therapy (ect) headache		1
headache attributed to exogenous acute pressor agent	post endarterectomy headache		1
headache attributed to exogenous acute pressor agent	post herpetic neuralgia of nervus intermedius		1
headache attributed to exogenous acute pressor agent	post ictal headache		1
headache attributed to exogenous acute pressor agent	primary cough headache		1
headache attributed to exogenous acute pressor agent	primary exercise headache		1
headache attributed to exogenous acute pressor agent	primary headache associated with sexual activity		1
headache attributed to exogenous acute pressor agent	primary stabbing headache		1
headache attributed to exogenous acute pressor agent	probable chronic tension type headache		1
headache attributed to exogenous acute pressor agent	probable cluster headache		1
headache attributed to exogenous acute pressor agent	probable cold stimulus headache		1
headache attributed to exogenous acute pressor agent	probable external compression headache		1
headache attributed to exogenous acute pressor agent	probable external pressure headache		1
headache attributed to exogenous acute pressor agent	probable external traction headache		1
headache attributed to exogenous acute pressor agent	probable frequent episodic tension type headache		1
headache attributed to exogenous acute pressor agent	probable hemicrania continua		1
headache attributed to exogenous acute pressor agent	probable hypnic headache		1
headache attributed to exogenous acute pressor agent	probable infrequent episodic tension type headache		1
headache attributed to exogenous acute pressor agent	probable migraine with aura		1
headache attributed to exogenous acute pressor agent	probable migraine without aura		1
headache attributed to exogenous acute pressor agent	probable new daily persistent headache		1
headache attributed to exogenous acute pressor agent	probable nummular headache		1
headache attributed to exogenous acute pressor agent	probable paroxysmal hemicrania		1
headache attributed to exogenous acute pressor agent	probable primary cough headache		1
headache attributed to exogenous acute pressor agent	probable primary exercise headache		1
headache attributed to exogenous acute pressor agent	probable primary headache associated with sexual activity		1
headache attributed to exogenous acute pressor agent	probable primary stabbing headache		1
headache attributed to exogenous acute pressor agent	probable short lasting unilateral neuralgiform headache attacks		1
headache attributed to exogenous acute pressor agent	probable trigeminal autonomic cephalalgia		1
headache attributed to exogenous acute pressor agent	pure menstrual migraine with aura		1
headache attributed to exogenous acute pressor agent	pure menstrual migraine without aura		1
headache attributed to exogenous acute pressor agent	recurrent gastrointestinal disturbance		1
headache attributed to exogenous acute pressor agent	retinal migraine		1
headache attributed to exogenous acute pressor agent	secondary glossopharyngeal neuralgia		1
headache attributed to exogenous acute pressor agent	secondary nervus intermedius neuralgia		1
headache attributed to exogenous acute pressor agent	secondary trigeminal neuralgia		1
headache attributed to exogenous acute pressor agent	short lasting unilateral neuralgiform headache attacks		1
headache attributed to exogenous acute pressor agent	short lasting unilateral neuralgiform headache attacks (alternative criteria)		1
headache attributed to exogenous acute pressor agent	short lasting unilateral neuralgiform headache attacks with conjunctival injection and tearing (sunct)		1
headache attributed to exogenous acute pressor agent	short lasting unilateral neuralgiform headache attacks with cranial autonomic symptoms (suna)		1
headache attributed to exogenous acute pressor agent	sleep apnoea headache		1
headache attributed to exogenous acute pressor agent	sporadic hemiplegic migraine (shm)		1
headache attributed to exogenous acute pressor agent	tension type headache (alternative criteria)		1
headache attributed to exogenous acute pressor agent	tension type headache (tth)		1
headache attributed to exogenous acute pressor agent	tolosa hunt syndrome		1
headache attributed to exogenous acute pressor agent	trigeminal autonomic cephalalgias (tacs)		1
headache attributed to exogenous acute pressor agent	trigeminal neuralgia		1
headache attributed to exogenous acute pressor agent	trigeminal neuralgia attributed to multiple sclerosis		1
headache attributed to exogenous acute pressor agent	trigeminal neuralgia attributed to other cause		1
headache attributed to exogenous acute pressor agent	trigeminal neuralgia attributed to space occupying lesion		1
headache attributed to exogenous acute pressor agent	trigeminal post herpetic neuralgia		1
headache attributed to exogenous acute pressor agent	typical aura with headache		1
headache attributed to exogenous acute pressor agent	typical aura without headache		1
headache attributed to exogenous acute pressor agent	undifferentiated trigeminal autonomic cephalalgia		1
headache attributed to exogenous acute pressor agent	vestibular migraine		1
headache attributed to exogenous acute pressor agent	visual snow		1
headache attributed to external application of a cold stimulus	headache attributed to generalized anxiety disorder		1
headache attributed to external application of a cold stimulus	headache attributed to giant cell arteritis (gca)		1
headache attributed to external application of a cold stimulus	headache attributed to heterophoria or heterotropia		1
headache attributed to external application of a cold stimulus	headache attributed to hypertensive crisis without hypertensive encephalopathy		1
headache attributed to external application of a cold stimulus	headache attributed to hypertensive encephalopathy		1
headache attributed to external application of a cold stimulus	headache attributed to hypoxia and/or hypercapnia		1
headache attributed to external application of a cold stimulus	headache attributed to increased cerebrospinal fluid (csf) pressure		1
headache attributed to external application of a cold stimulus	headache attributed to infection		1
headache attributed to external application of a cold stimulus	headache attributed to intracranial artery dissection		1
headache attributed to external application of a cold stimulus	headache attributed to intracranial fungal or other parasitic infection		1
headache attributed to external application of a cold stimulus	headache attributed to intracranial hypertension secondary to chromosomal disorder		1
headache attributed to external application of a cold stimulus	headache attributed to intracranial hypertension secondary to hydrocephalus		1
headache attributed to external application of a cold stimulus	headache attributed to intracranial infection		1
headache attributed to external application of a cold stimulus	headache attributed to intracranial neoplasia		1
headache attributed to external application of a cold stimulus	headache attributed to intracranial neoplasm		1
headache attributed to external application of a cold stimulus	headache attributed to intrathecal injection		1
headache attributed to external application of a cold stimulus	headache attributed to ischaemic ocular motor nerve palsy		1
headache attributed to external application of a cold stimulus	headache attributed to ischaemic stroke (cerebral infarction)		1
headache attributed to external application of a cold stimulus	headache attributed to localized brain infection		1
headache attributed to external application of a cold stimulus	headache attributed to low cerebrospinal fluid (csf) pressure		1
headache attributed to external application of a cold stimulus	headache attributed to lymphocytic hypophysitis		1
headache attributed to external application of a cold stimulus	headache attributed to neurosarcoidosis		1
headache attributed to external application of a cold stimulus	headache attributed to non infectious inflammatory intracranial disease		1
headache attributed to external application of a cold stimulus	headache attributed to non traumatic intracranial haemorrhage		1
headache attributed to external application of a cold stimulus	headache attributed to non vascular intracranial disorder		1
headache attributed to external application of a cold stimulus	headache attributed to occasional use of non headache medication		1
headache attributed to external application of a cold stimulus	headache attributed to ocular inflammatory disorder		1
headache attributed to external application of a cold stimulus	headache attributed to other acute intracranial arterial disorder		1
headache attributed to external application of a cold stimulus	headache attributed to other disorder of homeostasis		1
headache attributed to external application of a cold stimulus	headache attributed to other disorder of homoeostasis		1
headache attributed to external application of a cold stimulus	headache attributed to other metabolic or systemic disorder		1
headache attributed to external application of a cold stimulus	headache attributed to other non infectious inflammatory intracranial disease		1
headache attributed to external application of a cold stimulus	headache attributed to other non vascular intracranial disorder		1
headache attributed to external application of a cold stimulus	headache attributed to other systemic infection		1
headache attributed to external application of a cold stimulus	headache attributed to panic disorder		1
headache attributed to external application of a cold stimulus	headache attributed to phaeochromocytoma		1
headache attributed to external application of a cold stimulus	headache attributed to pituitary apoplexy		1
headache attributed to external application of a cold stimulus	headache attributed to post traumatic stress disorder (ptsd)		1
headache attributed to external application of a cold stimulus	headache attributed to pre eclampsia or eclampsia		1
headache attributed to external application of a cold stimulus	headache attributed to primary angiitis of the central nervous system (pacns)		1
headache attributed to external application of a cold stimulus	headache attributed to psychiatric disorder		1
headache attributed to external application of a cold stimulus	headache attributed to psychotic disorder		1
headache attributed to external application of a cold stimulus	headache attributed to radiosurgery of the brain		1
headache attributed to external application of a cold stimulus	headache attributed to refractive error		1
headache attributed to external application of a cold stimulus	headache attributed to retropharyngeal tendonitis		1
headache attributed to external application of a cold stimulus	headache attributed to reversible cerebral vasoconstriction syndrome (rcvs)		1
headache attributed to external application of a cold stimulus	headache attributed to secondary angiitis of the central nervous system (sacns)		1
headache attributed to external application of a cold stimulus	headache attributed to separation anxiety disorder		1
headache attributed to external application of a cold stimulus	headache attributed to social anxiety disorder (social phobia)		1
headache attributed to external application of a cold stimulus	headache attributed to somatization disorder		1
headache attributed to external application of a cold stimulus	headache attributed to specific phobia		1
headache attributed to external application of a cold stimulus	headache attributed to spontaneous intracranial hypotension		1
headache attributed to external application of a cold stimulus	headache attributed to substance withdrawal		1
headache attributed to external application of a cold stimulus	headache attributed to syndrome of retinal vasculopathy with cerebral leukoencephalopathy and systemic manifestations (rvclsm)		1
headache attributed to external application of a cold stimulus	headache attributed to systemic bacterial infection		1
headache attributed to external application of a cold stimulus	headache attributed to systemic infection		1
headache attributed to external application of a cold stimulus	headache attributed to systemic viral infection		1
headache attributed to external application of a cold stimulus	headache attributed to temporomandibular disorder (tmd)		1
headache attributed to external application of a cold stimulus	headache attributed to trauma or injury to the head and/or neck		1
headache attributed to external application of a cold stimulus	headache attributed to travel in space		1
headache attributed to external application of a cold stimulus	headache attributed to unruptured saccular aneurysm		1
headache attributed to external application of a cold stimulus	headache attributed to unruptured vascular malformation		1
headache attributed to external application of a cold stimulus	headache attributed to upper cervical radiculopathy		1
headache attributed to external application of a cold stimulus	headache attributed to use of or exposure to a substance		1
headache attributed to external application of a cold stimulus	headache attributed to use of or exposure to other substance		1
headache attributed to external application of a cold stimulus	headache attributed to viral encephalitis		1
headache attributed to external application of a cold stimulus	headache attributed to viral meningitis		1
headache attributed to external application of a cold stimulus	headache attributed to viral meningitis or encephalitis		1
headache attributed to external application of a cold stimulus	headache attributed to withdrawal from chronic use of other substance		1
headache attributed to external application of a cold stimulus	headache not elsewhere classified		1
headache attributed to external application of a cold stimulus	headache or facial or neck pain attributed to cervical carotid or vertebral artery dissection		1
headache attributed to external application of a cold stimulus	headache or facial pain attributed to disorder of the cranium neck eyes ears nose sinuses teeth mouth or other facial or cervical structure		1
headache attributed to external application of a cold stimulus	headache or facial pain attributed to other disorder of cranium neck eyes ears nose sinuses teeth mouth or other facial or cervical structure		1
headache attributed to external application of a cold stimulus	headache probably attributed to external application of a cold stimulus		1
headache attributed to external application of a cold stimulus	headache probably attributed to ingestion or inhalation of a cold stimulus		1
headache attributed to external application of a cold stimulus	headache unspecified		1
headache attributed to external application of a cold stimulus	hemicrania continua		1
headache attributed to external application of a cold stimulus	hemicrania continua (alternative criteria)		1
headache attributed to external application of a cold stimulus	hemicrania continua remitting subtype		1
headache attributed to external application of a cold stimulus	hemicrania continua unremitting subtype		1
headache attributed to external application of a cold stimulus	hemiplegic migraine		1
headache attributed to external application of a cold stimulus	high altitude headache		1
headache attributed to external application of a cold stimulus	histamine induced headache		1
headache attributed to external application of a cold stimulus	hypnic headache		1
headache attributed to external application of a cold stimulus	ictal epileptic headache		1
headache attributed to external application of a cold stimulus	idiopathic glossopharyngeal neuralgia		1
headache attributed to external application of a cold stimulus	idiopathic nervus intermedius neuralgia		1
headache attributed to external application of a cold stimulus	idiopathic painful glossopharyngeal neuropathy		1
headache attributed to external application of a cold stimulus	idiopathic painful nervus intermedius neuropathy		1
headache attributed to external application of a cold stimulus	idiopathic painful trigeminal neuropathy		1
headache attributed to external application of a cold stimulus	idiopathic trigeminal neuralgia		1
headache attributed to external application of a cold stimulus	idiopathic trigeminal neuralgia with concomitant continuous pain		1
headache attributed to external application of a cold stimulus	immediate alcohol induced headache		1
headache attributed to external application of a cold stimulus	immediate cgrp induced headache		1
headache attributed to external application of a cold stimulus	immediate histamine induced headache		1
headache attributed to external application of a cold stimulus	immediate no donor induced headache		1
headache attributed to external application of a cold stimulus	infantile colic		1
headache attributed to external application of a cold stimulus	infrequent episodic tension type headache		1
headache attributed to external application of a cold stimulus	infrequent episodic tension type headache (alternative criteria)		1
headache attributed to external application of a cold stimulus	infrequent episodic tension type headache associated with pericranial tenderness		1
headache attributed to external application of a cold stimulus	infrequent episodic tension type headache not associated with pericranial tenderness		1
headache attributed to external application of a cold stimulus	medication overuse headache (moh)		1
headache attributed to external application of a cold stimulus	medication overuse headache attributed to multiple drug classes not individually overused		1
headache attributed to external application of a cold stimulus	medication overuse headache attributed to other medication		1
headache attributed to external application of a cold stimulus	medication overuse headache attributed to unspecified or unverified overuse of multiple drug classes		1
headache attributed to external application of a cold stimulus	menstrually related migraine with aura		1
headache attributed to external application of a cold stimulus	menstrually related migraine without aura		1
headache attributed to external application of a cold stimulus	migraine		1
headache attributed to external application of a cold stimulus	migraine aura status		1
headache attributed to external application of a cold stimulus	migraine like aura attributed to cerebral amyloid angiopathy (caa)		1
headache attributed to external application of a cold stimulus	migraine with aura		1
headache attributed to external application of a cold stimulus	migraine with brainstem aura		1
headache attributed to external application of a cold stimulus	migraine with typical aura		1
headache attributed to external application of a cold stimulus	migraine without aura		1
headache attributed to external application of a cold stimulus	migrainous infarction		1
headache attributed to external application of a cold stimulus	neck tongue syndrome		1
headache attributed to external application of a cold stimulus	nervus intermedius neuralgia		1
headache attributed to external application of a cold stimulus	nitric oxide (no) donor induced headache		1
headache attributed to external application of a cold stimulus	non menstrual migraine with aura		1
headache attributed to external application of a cold stimulus	non menstrual migraine without aura		1
headache attributed to external application of a cold stimulus	non opioid analgesic overuse headache		1
headache attributed to external application of a cold stimulus	non steroidal anti inflammatory drug (nsaid) overuse headache		1
headache attributed to external application of a cold stimulus	nummular headache		other primary headache disorders
headache attributed to external application of a cold stimulus	occipital neuralgia		1
headache attributed to external application of a cold stimulus	opioid overuse headache		1
headache attributed to external application of a cold stimulus	opioid withdrawal headache		1
headache attributed to external application of a cold stimulus	other headache disorders		1
headache attributed to external application of a cold stimulus	other non opioid analgesic overuse headache		1
headache attributed to external application of a cold stimulus	other primary headache disorders		1
headache attributed to external application of a cold stimulus	pain attributed to a lesion or disease of nervus intermedius		1
headache attributed to external application of a cold stimulus	pain attributed to a lesion or disease of the glossopharyngeal nerve		1
headache attributed to external application of a cold stimulus	pain attributed to a lesion or disease of the trigeminal nerve		1
headache attributed to external application of a cold stimulus	painful glossopharyngeal neuropathy		1
headache attributed to external application of a cold stimulus	painful glossopharyngeal neuropathy attributed to a known cause		1
headache attributed to external application of a cold stimulus	painful lesions of the cranial nerves and other facial pain		1
headache attributed to external application of a cold stimulus	painful nervus intermedius neuropathy		1
headache attributed to external application of a cold stimulus	painful nervus intermedius neuropathy attributed to herpes zoster		1
headache attributed to external application of a cold stimulus	painful nervus intermedius neuropathy attributed to other disorder		1
headache attributed to external application of a cold stimulus	painful optic neuritis		1
headache attributed to external application of a cold stimulus	painful post traumatic trigeminal neuropathy		1
headache attributed to external application of a cold stimulus	painful trigeminal neuropathy		1
headache attributed to external application of a cold stimulus	painful trigeminal neuropathy attributed to herpes zoster		1
headache attributed to external application of a cold stimulus	painful trigeminal neuropathy attributed to other disorder		1
headache attributed to external application of a cold stimulus	paracetamol (acetaminophen) overuse headache		1
headache attributed to external application of a cold stimulus	paratrigeminal oculosympathetic (raeder s) syndrome		1
headache attributed to external application of a cold stimulus	paroxysmal hemicrania		1
headache attributed to external application of a cold stimulus	paroxysmal hemicrania (alternative criteria)		1
headache attributed to external application of a cold stimulus	persistent aura without infarction		1
headache attributed to external application of a cold stimulus	persistent headache attributed to mild traumatic injury to the head		1
headache attributed to external application of a cold stimulus	persistent headache attributed to other trauma or injury to the head and/or neck		1
headache attributed to external application of a cold stimulus	persistent headache attributed to past bacterial meningitis or meningoencephalitis		1
headache attributed to external application of a cold stimulus	persistent headache attributed to past cranial and/or cervical vascular disorder		1
headache attributed to external application of a cold stimulus	persistent headache attributed to past disorder of homoeostasis		1
headache attributed to external application of a cold stimulus	persistent headache attributed to past intracranial fungal or other parasitic infection		1
headache attributed to external application of a cold stimulus	persistent headache attributed to past ischaemic stroke (cerebral infarction)		1
headache attributed to external application of a cold stimulus	persistent headache attributed to past non traumatic acute subdural haemorrhage		1
headache attributed to external application of a cold stimulus	persistent headache attributed to past non traumatic intracerebral haemorrhage		1
headache attributed to external application of a cold stimulus	persistent headache attributed to past non traumatic intracranial haemorrhage		1
headache attributed to external application of a cold stimulus	persistent headache attributed to past non traumatic subarachnoid haemorrhage		1
headache attributed to external application of a cold stimulus	persistent headache attributed to past non vascular intracranial disorder		1
headache attributed to external application of a cold stimulus	persistent headache attributed to past reversible cerebral vasoconstriction syndrome (rcvs)		1
headache attributed to external application of a cold stimulus	persistent headache attributed to past use of or exposure to a substance		1
headache attributed to external application of a cold stimulus	persistent headache attributed to traumatic injury to the head		1
headache attributed to external application of a cold stimulus	persistent headache attributed to whiplash		1
headache attributed to external application of a cold stimulus	persistent headache or facial or neck pain attributed to past cervical carotid or vertebral artery dissection		1
headache attributed to external application of a cold stimulus	persistent idiopathic facial pain (pifp)		1
headache attributed to external application of a cold stimulus	post dural puncture headache		1
headache attributed to external application of a cold stimulus	post electroconvulsive therapy (ect) headache		1
headache attributed to external application of a cold stimulus	post endarterectomy headache		1
headache attributed to external application of a cold stimulus	post herpetic neuralgia of nervus intermedius		1
headache attributed to external application of a cold stimulus	post ictal headache		1
headache attributed to external application of a cold stimulus	primary cough headache		1
headache attributed to external application of a cold stimulus	primary exercise headache		1
headache attributed to external application of a cold stimulus	primary headache associated with sexual activity		1
headache attributed to external application of a cold stimulus	primary stabbing headache		1
headache attributed to external application of a cold stimulus	probable chronic tension type headache		1
headache attributed to external application of a cold stimulus	probable cluster headache		1
headache attributed to external application of a cold stimulus	probable cold stimulus headache		1
headache attributed to external application of a cold stimulus	probable external compression headache		other primary headache disorders
headache attributed to external application of a cold stimulus	probable external pressure headache		other primary headache disorders
headache attributed to external application of a cold stimulus	probable external traction headache		other primary headache disorders
headache attributed to external application of a cold stimulus	probable frequent episodic tension type headache		1
headache attributed to external application of a cold stimulus	probable hemicrania continua		1
headache attributed to external application of a cold stimulus	probable hypnic headache		other primary headache disorders
headache attributed to external application of a cold stimulus	probable infrequent episodic tension type headache		1
headache attributed to external application of a cold stimulus	probable migraine with aura		1
headache attributed to external application of a cold stimulus	probable migraine without aura		1
headache attributed to external application of a cold stimulus	probable new daily persistent headache		other primary headache disorders
headache attributed to external application of a cold stimulus	probable nummular headache		other primary headache disorders
headache attributed to external application of a cold stimulus	probable paroxysmal hemicrania		1
headache attributed to external application of a cold stimulus	probable primary cough headache		other primary headache disorders
headache attributed to external application of a cold stimulus	probable primary exercise headache		other primary headache disorders
headache attributed to external application of a cold stimulus	probable primary headache associated with sexual activity		other primary headache disorders
headache attributed to external application of a cold stimulus	probable primary stabbing headache		other primary headache disorders
headache attributed to external application of a cold stimulus	probable short lasting unilateral neuralgiform headache attacks		1
headache attributed to external application of a cold stimulus	probable trigeminal autonomic cephalalgia		1
headache attributed to external application of a cold stimulus	pure menstrual migraine with aura		1
headache attributed to external application of a cold stimulus	pure menstrual migraine without aura		1
headache attributed to external application of a cold stimulus	recurrent gastrointestinal disturbance		1
headache attributed to external application of a cold stimulus	retinal migraine		1
headache attributed to external application of a cold stimulus	secondary glossopharyngeal neuralgia		1
headache attributed to external application of a cold stimulus	secondary nervus intermedius neuralgia		1
headache attributed to external application of a cold stimulus	secondary trigeminal neuralgia		1
headache attributed to external application of a cold stimulus	short lasting unilateral neuralgiform headache attacks		1
headache attributed to external application of a cold stimulus	short lasting unilateral neuralgiform headache attacks (alternative criteria)		1
headache attributed to external application of a cold stimulus	short lasting unilateral neuralgiform headache attacks with conjunctival injection and tearing (sunct)		1
headache attributed to external application of a cold stimulus	short lasting unilateral neuralgiform headache attacks with cranial autonomic symptoms (suna)		1
headache attributed to external application of a cold stimulus	sleep apnoea headache		1
headache attributed to external application of a cold stimulus	sporadic hemiplegic migraine (shm)		1
headache attributed to external application of a cold stimulus	tension type headache (alternative criteria)		1
headache attributed to external application of a cold stimulus	tension type headache (tth)		1
headache attributed to external application of a cold stimulus	tolosa hunt syndrome		1
headache attributed to external application of a cold stimulus	trigeminal autonomic cephalalgias (tacs)		1
headache attributed to external application of a cold stimulus	trigeminal neuralgia		1
headache attributed to external application of a cold stimulus	trigeminal neuralgia attributed to multiple sclerosis		1
headache attributed to external application of a cold stimulus	trigeminal neuralgia attributed to other cause		1
headache attributed to external application of a cold stimulus	trigeminal neuralgia attributed to space occupying lesion		1
headache attributed to external application of a cold stimulus	trigeminal post herpetic neuralgia		1
headache attributed to external application of a cold stimulus	typical aura with headache		1
headache attributed to external application of a cold stimulus	typical aura without headache		1
headache attributed to external application of a cold stimulus	undifferentiated trigeminal autonomic cephalalgia		1
headache attributed to external application of a cold stimulus	vestibular migraine		1
headache attributed to external application of a cold stimulus	visual snow		1
headache attributed to generalized anxiety disorder	headache attributed to giant cell arteritis (gca)		1
headache attributed to generalized anxiety disorder	headache attributed to heterophoria or heterotropia		1
headache attributed to generalized anxiety disorder	headache attributed to hypertensive crisis without hypertensive encephalopathy		1
headache attributed to generalized anxiety disorder	headache attributed to hypertensive encephalopathy		1
headache attributed to generalized anxiety disorder	headache attributed to hypoxia and/or hypercapnia		1
headache attributed to generalized anxiety disorder	headache attributed to increased cerebrospinal fluid (csf) pressure		1
headache attributed to generalized anxiety disorder	headache attributed to infection		1
headache attributed to generalized anxiety disorder	headache attributed to intracranial artery dissection		1
headache attributed to generalized anxiety disorder	headache attributed to intracranial fungal or other parasitic infection		1
headache attributed to generalized anxiety disorder	headache attributed to intracranial hypertension secondary to chromosomal disorder		1
headache attributed to generalized anxiety disorder	headache attributed to intracranial hypertension secondary to hydrocephalus		1
headache attributed to generalized anxiety disorder	headache attributed to intracranial infection		1
headache attributed to generalized anxiety disorder	headache attributed to intracranial neoplasia		1
headache attributed to generalized anxiety disorder	headache attributed to intracranial neoplasm		1
headache attributed to generalized anxiety disorder	headache attributed to intrathecal injection		1
headache attributed to generalized anxiety disorder	headache attributed to ischaemic ocular motor nerve palsy		1
headache attributed to generalized anxiety disorder	headache attributed to ischaemic stroke (cerebral infarction)		1
headache attributed to generalized anxiety disorder	headache attributed to localized brain infection		1
headache attributed to generalized anxiety disorder	headache attributed to low cerebrospinal fluid (csf) pressure		1
headache attributed to generalized anxiety disorder	headache attributed to lymphocytic hypophysitis		1
headache attributed to generalized anxiety disorder	headache attributed to neurosarcoidosis		1
headache attributed to generalized anxiety disorder	headache attributed to non infectious inflammatory intracranial disease		1
headache attributed to generalized anxiety disorder	headache attributed to non traumatic intracranial haemorrhage		1
headache attributed to generalized anxiety disorder	headache attributed to non vascular intracranial disorder		1
headache attributed to generalized anxiety disorder	headache attributed to occasional use of non headache medication		1
headache attributed to generalized anxiety disorder	headache attributed to ocular inflammatory disorder		1
headache attributed to generalized anxiety disorder	headache attributed to other acute intracranial arterial disorder		1
headache attributed to generalized anxiety disorder	headache attributed to other disorder of homeostasis		1
headache attributed to generalized anxiety disorder	headache attributed to other disorder of homoeostasis		1
headache attributed to generalized anxiety disorder	headache attributed to other metabolic or systemic disorder		1
headache attributed to generalized anxiety disorder	headache attributed to other non infectious inflammatory intracranial disease		1
headache attributed to generalized anxiety disorder	headache attributed to other non vascular intracranial disorder		1
headache attributed to generalized anxiety disorder	headache attributed to other systemic infection		1
headache attributed to generalized anxiety disorder	headache attributed to panic disorder		headache attributed to psychiatric disorder
headache attributed to generalized anxiety disorder	headache attributed to phaeochromocytoma		1
headache attributed to generalized anxiety disorder	headache attributed to pituitary apoplexy		1
headache attributed to generalized anxiety disorder	headache attributed to post traumatic stress disorder (ptsd)		headache attributed to psychiatric disorder
headache attributed to generalized anxiety disorder	headache attributed to pre eclampsia or eclampsia		1
headache attributed to generalized anxiety disorder	headache attributed to primary angiitis of the central nervous system (pacns)		1
headache attributed to generalized anxiety disorder	headache attributed to psychiatric disorder		1
headache attributed to generalized anxiety disorder	headache attributed to psychotic disorder		headache attributed to psychiatric disorder
headache attributed to generalized anxiety disorder	headache attributed to radiosurgery of the brain		1
headache attributed to generalized anxiety disorder	headache attributed to refractive error		1
headache attributed to generalized anxiety disorder	headache attributed to retropharyngeal tendonitis		1
headache attributed to generalized anxiety disorder	headache attributed to reversible cerebral vasoconstriction syndrome (rcvs)		1
headache attributed to generalized anxiety disorder	headache attributed to secondary angiitis of the central nervous system (sacns)		1
headache attributed to generalized anxiety disorder	headache attributed to separation anxiety disorder		headache attributed to psychiatric disorder
headache attributed to generalized anxiety disorder	headache attributed to social anxiety disorder (social phobia)		headache attributed to psychiatric disorder
headache attributed to generalized anxiety disorder	headache attributed to somatization disorder		headache attributed to psychiatric disorder
headache attributed to generalized anxiety disorder	headache attributed to specific phobia		headache attributed to psychiatric disorder
headache attributed to generalized anxiety disorder	headache attributed to spontaneous intracranial hypotension		1
headache attributed to generalized anxiety disorder	headache attributed to substance withdrawal		1
headache attributed to generalized anxiety disorder	headache attributed to syndrome of retinal vasculopathy with cerebral leukoencephalopathy and systemic manifestations (rvclsm)		1
headache attributed to generalized anxiety disorder	headache attributed to systemic bacterial infection		1
headache attributed to generalized anxiety disorder	headache attributed to systemic infection		1
headache attributed to generalized anxiety disorder	headache attributed to systemic viral infection		1
headache attributed to generalized anxiety disorder	headache attributed to temporomandibular disorder (tmd)		1
headache attributed to generalized anxiety disorder	headache attributed to trauma or injury to the head and/or neck		1
headache attributed to generalized anxiety disorder	headache attributed to travel in space		1
headache attributed to generalized anxiety disorder	headache attributed to unruptured saccular aneurysm		1
headache attributed to generalized anxiety disorder	headache attributed to unruptured vascular malformation		1
headache attributed to generalized anxiety disorder	headache attributed to upper cervical radiculopathy		1
headache attributed to generalized anxiety disorder	headache attributed to use of or exposure to a substance		1
headache attributed to generalized anxiety disorder	headache attributed to use of or exposure to other substance		1
headache attributed to generalized anxiety disorder	headache attributed to viral encephalitis		1
headache attributed to generalized anxiety disorder	headache attributed to viral meningitis		1
headache attributed to generalized anxiety disorder	headache attributed to viral meningitis or encephalitis		1
headache attributed to generalized anxiety disorder	headache attributed to withdrawal from chronic use of other substance		1
headache attributed to generalized anxiety disorder	headache not elsewhere classified		1
headache attributed to generalized anxiety disorder	headache or facial or neck pain attributed to cervical carotid or vertebral artery dissection		1
headache attributed to generalized anxiety disorder	headache or facial pain attributed to disorder of the cranium neck eyes ears nose sinuses teeth mouth or other facial or cervical structure		1
headache attributed to generalized anxiety disorder	headache or facial pain attributed to other disorder of cranium neck eyes ears nose sinuses teeth mouth or other facial or cervical structure		1
headache attributed to generalized anxiety disorder	headache probably attributed to external application of a cold stimulus		1
headache attributed to generalized anxiety disorder	headache probably attributed to ingestion or inhalation of a cold stimulus		1
headache attributed to generalized anxiety disorder	headache unspecified		1
headache attributed to generalized anxiety disorder	hemicrania continua		1
headache attributed to generalized anxiety disorder	hemicrania continua (alternative criteria)		1
headache attributed to generalized anxiety disorder	hemicrania continua remitting subtype		1
headache attributed to generalized anxiety disorder	hemicrania continua unremitting subtype		1
headache attributed to generalized anxiety disorder	hemiplegic migraine		1
headache attributed to generalized anxiety disorder	high altitude headache		1
headache attributed to generalized anxiety disorder	histamine induced headache		1
headache attributed to generalized anxiety disorder	hypnic headache		1
headache attributed to generalized anxiety disorder	ictal epileptic headache		1
headache attributed to generalized anxiety disorder	idiopathic glossopharyngeal neuralgia		1
headache attributed to generalized anxiety disorder	idiopathic nervus intermedius neuralgia		1
headache attributed to generalized anxiety disorder	idiopathic painful glossopharyngeal neuropathy		1
headache attributed to generalized anxiety disorder	idiopathic painful nervus intermedius neuropathy		1
headache attributed to generalized anxiety disorder	idiopathic painful trigeminal neuropathy		1
headache attributed to generalized anxiety disorder	idiopathic trigeminal neuralgia		1
headache attributed to generalized anxiety disorder	idiopathic trigeminal neuralgia with concomitant continuous pain		1
headache attributed to generalized anxiety disorder	immediate alcohol induced headache		1
headache attributed to generalized anxiety disorder	immediate cgrp induced headache		1
headache attributed to generalized anxiety disorder	immediate histamine induced headache		1
headache attributed to generalized anxiety disorder	immediate no donor induced headache		1
headache attributed to generalized anxiety disorder	infantile colic		1
headache attributed to generalized anxiety disorder	infrequent episodic tension type headache		1
headache attributed to generalized anxiety disorder	infrequent episodic tension type headache (alternative criteria)		1
headache attributed to generalized anxiety disorder	infrequent episodic tension type headache associated with pericranial tenderness		1
headache attributed to generalized anxiety disorder	infrequent episodic tension type headache not associated with pericranial tenderness		1
headache attributed to generalized anxiety disorder	medication overuse headache (moh)		1
headache attributed to generalized anxiety disorder	medication overuse headache attributed to multiple drug classes not individually overused		1
headache attributed to generalized anxiety disorder	medication overuse headache attributed to other medication		1
headache attributed to generalized anxiety disorder	medication overuse headache attributed to unspecified or unverified overuse of multiple drug classes		1
headache attributed to generalized anxiety disorder	menstrually related migraine with aura		1
headache attributed to generalized anxiety disorder	menstrually related migraine without aura		1
headache attributed to generalized anxiety disorder	migraine		1
headache attributed to generalized anxiety disorder	migraine aura status		1
headache attributed to generalized anxiety disorder	migraine like aura attributed to cerebral amyloid angiopathy (caa)		1
headache attributed to generalized anxiety disorder	migraine with aura		1
headache attributed to generalized anxiety disorder	migraine with brainstem aura		1
headache attributed to generalized anxiety disorder	migraine with typical aura		1
headache attributed to generalized anxiety disorder	migraine without aura		1
headache attributed to generalized anxiety disorder	migrainous infarction		1
headache attributed to generalized anxiety disorder	neck tongue syndrome		1
headache attributed to generalized anxiety disorder	nervus intermedius neuralgia		1
headache attributed to generalized anxiety disorder	nitric oxide (no) donor induced headache		1
headache attributed to generalized anxiety disorder	non menstrual migraine with aura		1
headache attributed to generalized anxiety disorder	non menstrual migraine without aura		1
headache attributed to generalized anxiety disorder	non opioid analgesic overuse headache		1
headache attributed to generalized anxiety disorder	non steroidal anti inflammatory drug (nsaid) overuse headache		1
headache attributed to generalized anxiety disorder	nummular headache		1
headache attributed to generalized anxiety disorder	occipital neuralgia		1
headache attributed to generalized anxiety disorder	opioid overuse headache		1
headache attributed to generalized anxiety disorder	opioid withdrawal headache		1
headache attributed to generalized anxiety disorder	other headache disorders		1
headache attributed to generalized anxiety disorder	other non opioid analgesic overuse headache		1
headache attributed to generalized anxiety disorder	other primary headache disorders		1
headache attributed to generalized anxiety disorder	pain attributed to a lesion or disease of nervus intermedius		1
headache attributed to generalized anxiety disorder	pain attributed to a lesion or disease of the glossopharyngeal nerve		1
headache attributed to generalized anxiety disorder	pain attributed to a lesion or disease of the trigeminal nerve		1
headache attributed to generalized anxiety disorder	painful glossopharyngeal neuropathy		1
headache attributed to generalized anxiety disorder	painful glossopharyngeal neuropathy attributed to a known cause		1
headache attributed to generalized anxiety disorder	painful lesions of the cranial nerves and other facial pain		1
headache attributed to generalized anxiety disorder	painful nervus intermedius neuropathy		1
headache attributed to generalized anxiety disorder	painful nervus intermedius neuropathy attributed to herpes zoster		1
headache attributed to generalized anxiety disorder	painful nervus intermedius neuropathy attributed to other disorder		1
headache attributed to generalized anxiety disorder	painful optic neuritis		1
headache attributed to generalized anxiety disorder	painful post traumatic trigeminal neuropathy		1
headache attributed to generalized anxiety disorder	painful trigeminal neuropathy		1
headache attributed to generalized anxiety disorder	painful trigeminal neuropathy attributed to herpes zoster		1
headache attributed to generalized anxiety disorder	painful trigeminal neuropathy attributed to other disorder		1
headache attributed to generalized anxiety disorder	paracetamol (acetaminophen) overuse headache		1
headache attributed to generalized anxiety disorder	paratrigeminal oculosympathetic (raeder s) syndrome		1
headache attributed to generalized anxiety disorder	paroxysmal hemicrania		1
headache attributed to generalized anxiety disorder	paroxysmal hemicrania (alternative criteria)		1
headache attributed to generalized anxiety disorder	persistent aura without infarction		1
headache attributed to generalized anxiety disorder	persistent headache attributed to mild traumatic injury to the head		1
headache attributed to generalized anxiety disorder	persistent headache attributed to other trauma or injury to the head and/or neck		1
headache attributed to generalized anxiety disorder	persistent headache attributed to past bacterial meningitis or meningoencephalitis		1
headache attributed to generalized anxiety disorder	persistent headache attributed to past cranial and/or cervical vascular disorder		1
headache attributed to generalized anxiety disorder	persistent headache attributed to past disorder of homoeostasis		1
headache attributed to generalized anxiety disorder	persistent headache attributed to past intracranial fungal or other parasitic infection		1
headache attributed to generalized anxiety disorder	persistent headache attributed to past ischaemic stroke (cerebral infarction)		1
headache attributed to generalized anxiety disorder	persistent headache attributed to past non traumatic acute subdural haemorrhage		1
headache attributed to generalized anxiety disorder	persistent headache attributed to past non traumatic intracerebral haemorrhage		1
headache attributed to generalized anxiety disorder	persistent headache attributed to past non traumatic intracranial haemorrhage		1
headache attributed to generalized anxiety disorder	persistent headache attributed to past non traumatic subarachnoid haemorrhage		1
headache attributed to generalized anxiety disorder	persistent headache attributed to past non vascular intracranial disorder		1
headache attributed to generalized anxiety disorder	persistent headache attributed to past reversible cerebral vasoconstriction syndrome (rcvs)		1
headache attributed to generalized anxiety disorder	persistent headache attributed to past use of or exposure to a substance		1
headache attributed to generalized anxiety disorder	persistent headache attributed to traumatic injury to the head		1
headache attributed to generalized anxiety disorder	persistent headache attributed to whiplash		1
headache attributed to generalized anxiety disorder	persistent headache or facial or neck pain attributed to past cervical carotid or vertebral artery dissection		1
headache attributed to generalized anxiety disorder	persistent idiopathic facial pain (pifp)		1
headache attributed to generalized anxiety disorder	post dural puncture headache		1
headache attributed to generalized anxiety disorder	post electroconvulsive therapy (ect) headache		1
headache attributed to generalized anxiety disorder	post endarterectomy headache		1
headache attributed to generalized anxiety disorder	post herpetic neuralgia of nervus intermedius		1
headache attributed to generalized anxiety disorder	post ictal headache		1
headache attributed to generalized anxiety disorder	primary cough headache		1
headache attributed to generalized anxiety disorder	primary exercise headache		1
headache attributed to generalized anxiety disorder	primary headache associated with sexual activity		1
headache attributed to generalized anxiety disorder	primary stabbing headache		1
headache attributed to generalized anxiety disorder	probable chronic tension type headache		1
headache attributed to generalized anxiety disorder	probable cluster headache		1
headache attributed to generalized anxiety disorder	probable cold stimulus headache		1
headache attributed to generalized anxiety disorder	probable external compression headache		1
headache attributed to generalized anxiety disorder	probable external pressure headache		1
headache attributed to generalized anxiety disorder	probable external traction headache		1
headache attributed to generalized anxiety disorder	probable frequent episodic tension type headache		1
headache attributed to generalized anxiety disorder	probable hemicrania continua		1
headache attributed to generalized anxiety disorder	probable hypnic headache		1
headache attributed to generalized anxiety disorder	probable infrequent episodic tension type headache		1
headache attributed to generalized anxiety disorder	probable migraine with aura		1
headache attributed to generalized anxiety disorder	probable migraine without aura		1
headache attributed to generalized anxiety disorder	probable new daily persistent headache		1
headache attributed to generalized anxiety disorder	probable nummular headache		1
headache attributed to generalized anxiety disorder	probable paroxysmal hemicrania		1
headache attributed to generalized anxiety disorder	probable primary cough headache		1
headache attributed to generalized anxiety disorder	probable primary exercise headache		1
headache attributed to generalized anxiety disorder	probable primary headache associated with sexual activity		1
headache attributed to generalized anxiety disorder	probable primary stabbing headache		1
headache attributed to generalized anxiety disorder	probable short lasting unilateral neuralgiform headache attacks		1
headache attributed to generalized anxiety disorder	probable trigeminal autonomic cephalalgia		1
headache attributed to generalized anxiety disorder	pure menstrual migraine with aura		1
headache attributed to generalized anxiety disorder	pure menstrual migraine without aura		1
headache attributed to generalized anxiety disorder	recurrent gastrointestinal disturbance		1
headache attributed to generalized anxiety disorder	retinal migraine		1
headache attributed to generalized anxiety disorder	secondary glossopharyngeal neuralgia		1
headache attributed to generalized anxiety disorder	secondary nervus intermedius neuralgia		1
headache attributed to generalized anxiety disorder	secondary trigeminal neuralgia		1
headache attributed to generalized anxiety disorder	short lasting unilateral neuralgiform headache attacks		1
headache attributed to generalized anxiety disorder	short lasting unilateral neuralgiform headache attacks (alternative criteria)		1
headache attributed to generalized anxiety disorder	short lasting unilateral neuralgiform headache attacks with conjunctival injection and tearing (sunct)		1
headache attributed to generalized anxiety disorder	short lasting unilateral neuralgiform headache attacks with cranial autonomic symptoms (suna)		1
headache attributed to generalized anxiety disorder	sleep apnoea headache		1
headache attributed to generalized anxiety disorder	sporadic hemiplegic migraine (shm)		1
headache attributed to generalized anxiety disorder	tension type headache (alternative criteria)		1
headache attributed to generalized anxiety disorder	tension type headache (tth)		1
headache attributed to generalized anxiety disorder	tolosa hunt syndrome		1
headache attributed to generalized anxiety disorder	trigeminal autonomic cephalalgias (tacs)		1
headache attributed to generalized anxiety disorder	trigeminal neuralgia		1
headache attributed to generalized anxiety disorder	trigeminal neuralgia attributed to multiple sclerosis		1
headache attributed to generalized anxiety disorder	trigeminal neuralgia attributed to other cause		1
headache attributed to generalized anxiety disorder	trigeminal neuralgia attributed to space occupying lesion		1
headache attributed to generalized anxiety disorder	trigeminal post herpetic neuralgia		1
headache attributed to generalized anxiety disorder	typical aura with headache		1
headache attributed to generalized anxiety disorder	typical aura without headache		1
headache attributed to generalized anxiety disorder	undifferentiated trigeminal autonomic cephalalgia		1
headache attributed to generalized anxiety disorder	vestibular migraine		1
headache attributed to generalized anxiety disorder	visual snow		1
headache attributed to giant cell arteritis (gca)	headache attributed to heterophoria or heterotropia		1
headache attributed to giant cell arteritis (gca)	headache attributed to hypertensive crisis without hypertensive encephalopathy		1
headache attributed to giant cell arteritis (gca)	headache attributed to hypertensive encephalopathy		1
headache attributed to giant cell arteritis (gca)	headache attributed to hypoxia and/or hypercapnia		1
headache attributed to giant cell arteritis (gca)	headache attributed to increased cerebrospinal fluid (csf) pressure		1
headache attributed to giant cell arteritis (gca)	headache attributed to infection		1
headache attributed to giant cell arteritis (gca)	headache attributed to intracranial artery dissection		headache attributed to cranial and/or cervical vascular disorder
headache attributed to giant cell arteritis (gca)	headache attributed to intracranial fungal or other parasitic infection		1
headache attributed to giant cell arteritis (gca)	headache attributed to intracranial hypertension secondary to chromosomal disorder		1
headache attributed to giant cell arteritis (gca)	headache attributed to intracranial hypertension secondary to hydrocephalus		1
headache attributed to giant cell arteritis (gca)	headache attributed to intracranial infection		1
headache attributed to giant cell arteritis (gca)	headache attributed to intracranial neoplasia		1
headache attributed to giant cell arteritis (gca)	headache attributed to intracranial neoplasm		1
headache attributed to giant cell arteritis (gca)	headache attributed to intrathecal injection		1
headache attributed to giant cell arteritis (gca)	headache attributed to ischaemic ocular motor nerve palsy		1
headache attributed to giant cell arteritis (gca)	headache attributed to ischaemic stroke (cerebral infarction)		headache attributed to cranial and/or cervical vascular disorder
headache attributed to giant cell arteritis (gca)	headache attributed to localized brain infection		1
headache attributed to giant cell arteritis (gca)	headache attributed to low cerebrospinal fluid (csf) pressure		1
headache attributed to giant cell arteritis (gca)	headache attributed to lymphocytic hypophysitis		1
headache attributed to giant cell arteritis (gca)	headache attributed to neurosarcoidosis		1
headache attributed to giant cell arteritis (gca)	headache attributed to non infectious inflammatory intracranial disease		1
headache attributed to giant cell arteritis (gca)	headache attributed to non traumatic intracranial haemorrhage		1
headache attributed to giant cell arteritis (gca)	headache attributed to non vascular intracranial disorder		1
headache attributed to giant cell arteritis (gca)	headache attributed to occasional use of non headache medication		1
headache attributed to giant cell arteritis (gca)	headache attributed to ocular inflammatory disorder		1
headache attributed to giant cell arteritis (gca)	headache attributed to other acute intracranial arterial disorder		headache attributed to cranial and/or cervical vascular disorder
headache attributed to giant cell arteritis (gca)	headache attributed to other disorder of homeostasis		1
headache attributed to giant cell arteritis (gca)	headache attributed to other disorder of homoeostasis		1
headache attributed to giant cell arteritis (gca)	headache attributed to other metabolic or systemic disorder		1
headache attributed to giant cell arteritis (gca)	headache attributed to other non infectious inflammatory intracranial disease		1
headache attributed to giant cell arteritis (gca)	headache attributed to other non vascular intracranial disorder		1
headache attributed to giant cell arteritis (gca)	headache attributed to other systemic infection		1
headache attributed to giant cell arteritis (gca)	headache attributed to panic disorder		1
headache attributed to giant cell arteritis (gca)	headache attributed to phaeochromocytoma		1
headache attributed to giant cell arteritis (gca)	headache attributed to pituitary apoplexy		headache attributed to cranial and/or cervical vascular disorder
headache attributed to giant cell arteritis (gca)	headache attributed to post traumatic stress disorder (ptsd)		1
headache attributed to giant cell arteritis (gca)	headache attributed to pre eclampsia or eclampsia		1
headache attributed to giant cell arteritis (gca)	headache attributed to primary angiitis of the central nervous system (pacns)		headache attributed to arteritis
headache attributed to giant cell arteritis (gca)	headache attributed to psychiatric disorder		1
headache attributed to giant cell arteritis (gca)	headache attributed to psychotic disorder		1
headache attributed to giant cell arteritis (gca)	headache attributed to radiosurgery of the brain		1
headache attributed to giant cell arteritis (gca)	headache attributed to refractive error		1
headache attributed to giant cell arteritis (gca)	headache attributed to retropharyngeal tendonitis		1
headache attributed to giant cell arteritis (gca)	headache attributed to reversible cerebral vasoconstriction syndrome (rcvs)		1
headache attributed to giant cell arteritis (gca)	headache attributed to secondary angiitis of the central nervous system (sacns)		headache attributed to arteritis
headache attributed to giant cell arteritis (gca)	headache attributed to separation anxiety disorder		1
headache attributed to giant cell arteritis (gca)	headache attributed to social anxiety disorder (social phobia)		1
headache attributed to giant cell arteritis (gca)	headache attributed to somatization disorder		1
headache attributed to giant cell arteritis (gca)	headache attributed to specific phobia		1
headache attributed to giant cell arteritis (gca)	headache attributed to spontaneous intracranial hypotension		1
headache attributed to giant cell arteritis (gca)	headache attributed to substance withdrawal		1
headache attributed to giant cell arteritis (gca)	headache attributed to syndrome of retinal vasculopathy with cerebral leukoencephalopathy and systemic manifestations (rvclsm)		headache attributed to cranial and/or cervical vascular disorder
headache attributed to giant cell arteritis (gca)	headache attributed to systemic bacterial infection		1
headache attributed to giant cell arteritis (gca)	headache attributed to systemic infection		1
headache attributed to giant cell arteritis (gca)	headache attributed to systemic viral infection		1
headache attributed to giant cell arteritis (gca)	headache attributed to temporomandibular disorder (tmd)		1
headache attributed to giant cell arteritis (gca)	headache attributed to trauma or injury to the head and/or neck		1
headache attributed to giant cell arteritis (gca)	headache attributed to travel in space		1
headache attributed to giant cell arteritis (gca)	headache attributed to unruptured saccular aneurysm		headache attributed to cranial and/or cervical vascular disorder
headache attributed to giant cell arteritis (gca)	headache attributed to unruptured vascular malformation		headache attributed to cranial and/or cervical vascular disorder
headache attributed to giant cell arteritis (gca)	headache attributed to upper cervical radiculopathy		1
headache attributed to giant cell arteritis (gca)	headache attributed to use of or exposure to a substance		1
headache attributed to giant cell arteritis (gca)	headache attributed to use of or exposure to other substance		1
headache attributed to giant cell arteritis (gca)	headache attributed to viral encephalitis		1
headache attributed to giant cell arteritis (gca)	headache attributed to viral meningitis		1
headache attributed to giant cell arteritis (gca)	headache attributed to viral meningitis or encephalitis		1
headache attributed to giant cell arteritis (gca)	headache attributed to withdrawal from chronic use of other substance		1
headache attributed to giant cell arteritis (gca)	headache not elsewhere classified		1
headache attributed to giant cell arteritis (gca)	headache or facial or neck pain attributed to cervical carotid or vertebral artery dissection		headache attributed to cranial and/or cervical vascular disorder
headache attributed to giant cell arteritis (gca)	headache or facial pain attributed to disorder of the cranium neck eyes ears nose sinuses teeth mouth or other facial or cervical structure		1
headache attributed to giant cell arteritis (gca)	headache or facial pain attributed to other disorder of cranium neck eyes ears nose sinuses teeth mouth or other facial or cervical structure		1
headache attributed to giant cell arteritis (gca)	headache probably attributed to external application of a cold stimulus		1
headache attributed to giant cell arteritis (gca)	headache probably attributed to ingestion or inhalation of a cold stimulus		1
headache attributed to giant cell arteritis (gca)	headache unspecified		1
headache attributed to giant cell arteritis (gca)	hemicrania continua		1
headache attributed to giant cell arteritis (gca)	hemicrania continua (alternative criteria)		1
headache attributed to giant cell arteritis (gca)	hemicrania continua remitting subtype		1
headache attributed to giant cell arteritis (gca)	hemicrania continua unremitting subtype		1
headache attributed to giant cell arteritis (gca)	hemiplegic migraine		1
headache attributed to giant cell arteritis (gca)	high altitude headache		1
headache attributed to giant cell arteritis (gca)	histamine induced headache		1
headache attributed to giant cell arteritis (gca)	hypnic headache		1
headache attributed to giant cell arteritis (gca)	ictal epileptic headache		1
headache attributed to giant cell arteritis (gca)	idiopathic glossopharyngeal neuralgia		1
headache attributed to giant cell arteritis (gca)	idiopathic nervus intermedius neuralgia		1
headache attributed to giant cell arteritis (gca)	idiopathic painful glossopharyngeal neuropathy		1
headache attributed to giant cell arteritis (gca)	idiopathic painful nervus intermedius neuropathy		1
headache attributed to giant cell arteritis (gca)	idiopathic painful trigeminal neuropathy		1
headache attributed to giant cell arteritis (gca)	idiopathic trigeminal neuralgia		1
headache attributed to giant cell arteritis (gca)	idiopathic trigeminal neuralgia with concomitant continuous pain		1
headache attributed to giant cell arteritis (gca)	immediate alcohol induced headache		1
headache attributed to giant cell arteritis (gca)	immediate cgrp induced headache		1
headache attributed to giant cell arteritis (gca)	immediate histamine induced headache		1
headache attributed to giant cell arteritis (gca)	immediate no donor induced headache		1
headache attributed to giant cell arteritis (gca)	infantile colic		1
headache attributed to giant cell arteritis (gca)	infrequent episodic tension type headache		1
headache attributed to giant cell arteritis (gca)	infrequent episodic tension type headache (alternative criteria)		1
headache attributed to giant cell arteritis (gca)	infrequent episodic tension type headache associated with pericranial tenderness		1
headache attributed to giant cell arteritis (gca)	infrequent episodic tension type headache not associated with pericranial tenderness		1
headache attributed to giant cell arteritis (gca)	medication overuse headache (moh)		1
headache attributed to giant cell arteritis (gca)	medication overuse headache attributed to multiple drug classes not individually overused		1
headache attributed to giant cell arteritis (gca)	medication overuse headache attributed to other medication		1
headache attributed to giant cell arteritis (gca)	medication overuse headache attributed to unspecified or unverified overuse of multiple drug classes		1
headache attributed to giant cell arteritis (gca)	menstrually related migraine with aura		1
headache attributed to giant cell arteritis (gca)	menstrually related migraine without aura		1
headache attributed to giant cell arteritis (gca)	migraine		1
headache attributed to giant cell arteritis (gca)	migraine aura status		1
headache attributed to giant cell arteritis (gca)	migraine like aura attributed to cerebral amyloid angiopathy (caa)		headache attributed to cranial and/or cervical vascular disorder
headache attributed to giant cell arteritis (gca)	migraine with aura		1
headache attributed to giant cell arteritis (gca)	migraine with brainstem aura		1
headache attributed to giant cell arteritis (gca)	migraine with typical aura		1
headache attributed to giant cell arteritis (gca)	migraine without aura		1
headache attributed to giant cell arteritis (gca)	migrainous infarction		1
headache attributed to giant cell arteritis (gca)	neck tongue syndrome		1
headache attributed to giant cell arteritis (gca)	nervus intermedius neuralgia		1
headache attributed to giant cell arteritis (gca)	nitric oxide (no) donor induced headache		1
headache attributed to giant cell arteritis (gca)	non menstrual migraine with aura		1
headache attributed to giant cell arteritis (gca)	non menstrual migraine without aura		1
headache attributed to giant cell arteritis (gca)	non opioid analgesic overuse headache		1
headache attributed to giant cell arteritis (gca)	non steroidal anti inflammatory drug (nsaid) overuse headache		1
headache attributed to giant cell arteritis (gca)	nummular headache		1
headache attributed to giant cell arteritis (gca)	occipital neuralgia		1
headache attributed to giant cell arteritis (gca)	opioid overuse headache		1
headache attributed to giant cell arteritis (gca)	opioid withdrawal headache		1
headache attributed to giant cell arteritis (gca)	other headache disorders		1
headache attributed to giant cell arteritis (gca)	other non opioid analgesic overuse headache		1
headache attributed to giant cell arteritis (gca)	other primary headache disorders		1
headache attributed to giant cell arteritis (gca)	pain attributed to a lesion or disease of nervus intermedius		1
headache attributed to giant cell arteritis (gca)	pain attributed to a lesion or disease of the glossopharyngeal nerve		1
headache attributed to giant cell arteritis (gca)	pain attributed to a lesion or disease of the trigeminal nerve		1
headache attributed to giant cell arteritis (gca)	painful glossopharyngeal neuropathy		1
headache attributed to giant cell arteritis (gca)	painful glossopharyngeal neuropathy attributed to a known cause		1
headache attributed to giant cell arteritis (gca)	painful lesions of the cranial nerves and other facial pain		1
headache attributed to giant cell arteritis (gca)	painful nervus intermedius neuropathy		1
headache attributed to giant cell arteritis (gca)	painful nervus intermedius neuropathy attributed to herpes zoster		1
headache attributed to giant cell arteritis (gca)	painful nervus intermedius neuropathy attributed to other disorder		1
headache attributed to giant cell arteritis (gca)	painful optic neuritis		1
headache attributed to giant cell arteritis (gca)	painful post traumatic trigeminal neuropathy		1
headache attributed to giant cell arteritis (gca)	painful trigeminal neuropathy		1
headache attributed to giant cell arteritis (gca)	painful trigeminal neuropathy attributed to herpes zoster		1
headache attributed to giant cell arteritis (gca)	painful trigeminal neuropathy attributed to other disorder		1
headache attributed to giant cell arteritis (gca)	paracetamol (acetaminophen) overuse headache		1
headache attributed to giant cell arteritis (gca)	paratrigeminal oculosympathetic (raeder s) syndrome		1
headache attributed to giant cell arteritis (gca)	paroxysmal hemicrania		1
headache attributed to giant cell arteritis (gca)	paroxysmal hemicrania (alternative criteria)		1
headache attributed to giant cell arteritis (gca)	persistent aura without infarction		1
headache attributed to giant cell arteritis (gca)	persistent headache attributed to mild traumatic injury to the head		1
headache attributed to giant cell arteritis (gca)	persistent headache attributed to other trauma or injury to the head and/or neck		1
headache attributed to giant cell arteritis (gca)	persistent headache attributed to past bacterial meningitis or meningoencephalitis		1
headache attributed to giant cell arteritis (gca)	persistent headache attributed to past cranial and/or cervical vascular disorder		headache attributed to cranial and/or cervical vascular disorder
headache attributed to giant cell arteritis (gca)	persistent headache attributed to past disorder of homoeostasis		1
headache attributed to giant cell arteritis (gca)	persistent headache attributed to past intracranial fungal or other parasitic infection		1
headache attributed to giant cell arteritis (gca)	persistent headache attributed to past ischaemic stroke (cerebral infarction)		1
headache attributed to giant cell arteritis (gca)	persistent headache attributed to past non traumatic acute subdural haemorrhage		headache attributed to cranial and/or cervical vascular disorder
headache attributed to giant cell arteritis (gca)	persistent headache attributed to past non traumatic intracerebral haemorrhage		headache attributed to cranial and/or cervical vascular disorder
headache attributed to giant cell arteritis (gca)	persistent headache attributed to past non traumatic intracranial haemorrhage		1
headache attributed to giant cell arteritis (gca)	persistent headache attributed to past non traumatic subarachnoid haemorrhage		headache attributed to cranial and/or cervical vascular disorder
headache attributed to giant cell arteritis (gca)	persistent headache attributed to past non vascular intracranial disorder		1
headache attributed to giant cell arteritis (gca)	persistent headache attributed to past reversible cerebral vasoconstriction syndrome (rcvs)		headache attributed to cranial and/or cervical vascular disorder
headache attributed to giant cell arteritis (gca)	persistent headache attributed to past use of or exposure to a substance		1
headache attributed to giant cell arteritis (gca)	persistent headache attributed to traumatic injury to the head		1
headache attributed to giant cell arteritis (gca)	persistent headache attributed to whiplash		1
headache attributed to giant cell arteritis (gca)	persistent headache or facial or neck pain attributed to past cervical carotid or vertebral artery dissection		1
headache attributed to giant cell arteritis (gca)	persistent idiopathic facial pain (pifp)		1
headache attributed to giant cell arteritis (gca)	post dural puncture headache		1
headache attributed to giant cell arteritis (gca)	post electroconvulsive therapy (ect) headache		1
headache attributed to giant cell arteritis (gca)	post endarterectomy headache		headache attributed to cranial and/or cervical vascular disorder
headache attributed to giant cell arteritis (gca)	post herpetic neuralgia of nervus intermedius		1
headache attributed to giant cell arteritis (gca)	post ictal headache		1
headache attributed to giant cell arteritis (gca)	primary cough headache		1
headache attributed to giant cell arteritis (gca)	primary exercise headache		1
headache attributed to giant cell arteritis (gca)	primary headache associated with sexual activity		1
headache attributed to giant cell arteritis (gca)	primary stabbing headache		1
headache attributed to giant cell arteritis (gca)	probable chronic tension type headache		1
headache attributed to giant cell arteritis (gca)	probable cluster headache		1
headache attributed to giant cell arteritis (gca)	probable cold stimulus headache		1
headache attributed to giant cell arteritis (gca)	probable external compression headache		1
headache attributed to giant cell arteritis (gca)	probable external pressure headache		1
headache attributed to giant cell arteritis (gca)	probable external traction headache		1
headache attributed to giant cell arteritis (gca)	probable frequent episodic tension type headache		1
headache attributed to giant cell arteritis (gca)	probable hemicrania continua		1
headache attributed to giant cell arteritis (gca)	probable hypnic headache		1
headache attributed to giant cell arteritis (gca)	probable infrequent episodic tension type headache		1
headache attributed to giant cell arteritis (gca)	probable migraine with aura		1
headache attributed to giant cell arteritis (gca)	probable migraine without aura		1
headache attributed to giant cell arteritis (gca)	probable new daily persistent headache		1
headache attributed to giant cell arteritis (gca)	probable nummular headache		1
headache attributed to giant cell arteritis (gca)	probable paroxysmal hemicrania		1
headache attributed to giant cell arteritis (gca)	probable primary cough headache		1
headache attributed to giant cell arteritis (gca)	probable primary exercise headache		1
headache attributed to giant cell arteritis (gca)	probable primary headache associated with sexual activity		1
headache attributed to giant cell arteritis (gca)	probable primary stabbing headache		1
headache attributed to giant cell arteritis (gca)	probable short lasting unilateral neuralgiform headache attacks		1
headache attributed to giant cell arteritis (gca)	probable trigeminal autonomic cephalalgia		1
headache attributed to giant cell arteritis (gca)	pure menstrual migraine with aura		1
headache attributed to giant cell arteritis (gca)	pure menstrual migraine without aura		1
headache attributed to giant cell arteritis (gca)	recurrent gastrointestinal disturbance		1
headache attributed to giant cell arteritis (gca)	retinal migraine		1
headache attributed to giant cell arteritis (gca)	secondary glossopharyngeal neuralgia		1
headache attributed to giant cell arteritis (gca)	secondary nervus intermedius neuralgia		1
headache attributed to giant cell arteritis (gca)	secondary trigeminal neuralgia		1
headache attributed to giant cell arteritis (gca)	short lasting unilateral neuralgiform headache attacks		1
headache attributed to giant cell arteritis (gca)	short lasting unilateral neuralgiform headache attacks (alternative criteria)		1
headache attributed to giant cell arteritis (gca)	short lasting unilateral neuralgiform headache attacks with conjunctival injection and tearing (sunct)		1
headache attributed to giant cell arteritis (gca)	short lasting unilateral neuralgiform headache attacks with cranial autonomic symptoms (suna)		1
headache attributed to giant cell arteritis (gca)	sleep apnoea headache		1
headache attributed to giant cell arteritis (gca)	sporadic hemiplegic migraine (shm)		1
headache attributed to giant cell arteritis (gca)	tension type headache (alternative criteria)		1
headache attributed to giant cell arteritis (gca)	tension type headache (tth)		1
headache attributed to giant cell arteritis (gca)	tolosa hunt syndrome		1
headache attributed to giant cell arteritis (gca)	trigeminal autonomic cephalalgias (tacs)		1
headache attributed to giant cell arteritis (gca)	trigeminal neuralgia		1
headache attributed to giant cell arteritis (gca)	trigeminal neuralgia attributed to multiple sclerosis		1
headache attributed to giant cell arteritis (gca)	trigeminal neuralgia attributed to other cause		1
headache attributed to giant cell arteritis (gca)	trigeminal neuralgia attributed to space occupying lesion		1
headache attributed to giant cell arteritis (gca)	trigeminal post herpetic neuralgia		1
headache attributed to giant cell arteritis (gca)	typical aura with headache		1
headache attributed to giant cell arteritis (gca)	typical aura without headache		1
headache attributed to giant cell arteritis (gca)	undifferentiated trigeminal autonomic cephalalgia		1
headache attributed to giant cell arteritis (gca)	vestibular migraine		1
headache attributed to giant cell arteritis (gca)	visual snow		1
headache attributed to heterophoria or heterotropia	headache attributed to hypertensive crisis without hypertensive encephalopathy		1
headache attributed to heterophoria or heterotropia	headache attributed to hypertensive encephalopathy		1
headache attributed to heterophoria or heterotropia	headache attributed to hypoxia and/or hypercapnia		1
headache attributed to heterophoria or heterotropia	headache attributed to increased cerebrospinal fluid (csf) pressure		1
headache attributed to heterophoria or heterotropia	headache attributed to infection		1
headache attributed to heterophoria or heterotropia	headache attributed to intracranial artery dissection		1
headache attributed to heterophoria or heterotropia	headache attributed to intracranial fungal or other parasitic infection		1
headache attributed to heterophoria or heterotropia	headache attributed to intracranial hypertension secondary to chromosomal disorder		1
headache attributed to heterophoria or heterotropia	headache attributed to intracranial hypertension secondary to hydrocephalus		1
headache attributed to heterophoria or heterotropia	headache attributed to intracranial infection		1
headache attributed to heterophoria or heterotropia	headache attributed to intracranial neoplasia		1
headache attributed to heterophoria or heterotropia	headache attributed to intracranial neoplasm		1
headache attributed to heterophoria or heterotropia	headache attributed to intrathecal injection		1
headache attributed to heterophoria or heterotropia	headache attributed to ischaemic ocular motor nerve palsy		1
headache attributed to heterophoria or heterotropia	headache attributed to ischaemic stroke (cerebral infarction)		1
headache attributed to heterophoria or heterotropia	headache attributed to localized brain infection		1
headache attributed to heterophoria or heterotropia	headache attributed to low cerebrospinal fluid (csf) pressure		1
headache attributed to heterophoria or heterotropia	headache attributed to lymphocytic hypophysitis		1
headache attributed to heterophoria or heterotropia	headache attributed to neurosarcoidosis		1
headache attributed to heterophoria or heterotropia	headache attributed to non infectious inflammatory intracranial disease		1
headache attributed to heterophoria or heterotropia	headache attributed to non traumatic intracranial haemorrhage		1
headache attributed to heterophoria or heterotropia	headache attributed to non vascular intracranial disorder		1
headache attributed to heterophoria or heterotropia	headache attributed to occasional use of non headache medication		1
headache attributed to heterophoria or heterotropia	headache attributed to ocular inflammatory disorder		headache or facial pain attributed to disorder of the cranium neck eyes ears nose sinuses teeth mouth or other facial or cervical structure
headache attributed to heterophoria or heterotropia	headache attributed to other acute intracranial arterial disorder		1
headache attributed to heterophoria or heterotropia	headache attributed to other disorder of homeostasis		1
headache attributed to heterophoria or heterotropia	headache attributed to other disorder of homoeostasis		1
headache attributed to heterophoria or heterotropia	headache attributed to other metabolic or systemic disorder		1
headache attributed to heterophoria or heterotropia	headache attributed to other non infectious inflammatory intracranial disease		1
headache attributed to heterophoria or heterotropia	headache attributed to other non vascular intracranial disorder		1
headache attributed to heterophoria or heterotropia	headache attributed to other systemic infection		1
headache attributed to heterophoria or heterotropia	headache attributed to panic disorder		1
headache attributed to heterophoria or heterotropia	headache attributed to phaeochromocytoma		1
headache attributed to heterophoria or heterotropia	headache attributed to pituitary apoplexy		1
headache attributed to heterophoria or heterotropia	headache attributed to post traumatic stress disorder (ptsd)		1
headache attributed to heterophoria or heterotropia	headache attributed to pre eclampsia or eclampsia		1
headache attributed to heterophoria or heterotropia	headache attributed to primary angiitis of the central nervous system (pacns)		1
headache attributed to heterophoria or heterotropia	headache attributed to psychiatric disorder		1
headache attributed to heterophoria or heterotropia	headache attributed to psychotic disorder		1
headache attributed to heterophoria or heterotropia	headache attributed to radiosurgery of the brain		1
headache attributed to heterophoria or heterotropia	headache attributed to refractive error		headache or facial pain attributed to disorder of the cranium neck eyes ears nose sinuses teeth mouth or other facial or cervical structure
headache attributed to heterophoria or heterotropia	headache attributed to retropharyngeal tendonitis		headache or facial pain attributed to disorder of the cranium neck eyes ears nose sinuses teeth mouth or other facial or cervical structure
headache attributed to heterophoria or heterotropia	headache attributed to reversible cerebral vasoconstriction syndrome (rcvs)		1
headache attributed to heterophoria or heterotropia	headache attributed to secondary angiitis of the central nervous system (sacns)		1
headache attributed to heterophoria or heterotropia	headache attributed to separation anxiety disorder		1
headache attributed to heterophoria or heterotropia	headache attributed to social anxiety disorder (social phobia)		1
headache attributed to heterophoria or heterotropia	headache attributed to somatization disorder		1
headache attributed to heterophoria or heterotropia	headache attributed to specific phobia		1
headache attributed to heterophoria or heterotropia	headache attributed to spontaneous intracranial hypotension		1
headache attributed to heterophoria or heterotropia	headache attributed to substance withdrawal		1
headache attributed to heterophoria or heterotropia	headache attributed to syndrome of retinal vasculopathy with cerebral leukoencephalopathy and systemic manifestations (rvclsm)		1
headache attributed to heterophoria or heterotropia	headache attributed to systemic bacterial infection		1
headache attributed to heterophoria or heterotropia	headache attributed to systemic infection		1
headache attributed to heterophoria or heterotropia	headache attributed to systemic viral infection		1
headache attributed to heterophoria or heterotropia	headache attributed to temporomandibular disorder (tmd)		headache or facial pain attributed to disorder of the cranium neck eyes ears nose sinuses teeth mouth or other facial or cervical structure
headache attributed to heterophoria or heterotropia	headache attributed to trauma or injury to the head and/or neck		1
headache attributed to heterophoria or heterotropia	headache attributed to travel in space		1
headache attributed to heterophoria or heterotropia	headache attributed to unruptured saccular aneurysm		1
headache attributed to heterophoria or heterotropia	headache attributed to unruptured vascular malformation		1
headache attributed to heterophoria or heterotropia	headache attributed to upper cervical radiculopathy		headache or facial pain attributed to disorder of the cranium neck eyes ears nose sinuses teeth mouth or other facial or cervical structure
headache attributed to heterophoria or heterotropia	headache attributed to use of or exposure to a substance		1
headache attributed to heterophoria or heterotropia	headache attributed to use of or exposure to other substance		1
headache attributed to heterophoria or heterotropia	headache attributed to viral encephalitis		1
headache attributed to heterophoria or heterotropia	headache attributed to viral meningitis		1
headache attributed to heterophoria or heterotropia	headache attributed to viral meningitis or encephalitis		1
headache attributed to heterophoria or heterotropia	headache attributed to withdrawal from chronic use of other substance		1
headache attributed to heterophoria or heterotropia	headache not elsewhere classified		1
headache attributed to heterophoria or heterotropia	headache or facial or neck pain attributed to cervical carotid or vertebral artery dissection		1
headache attributed to heterophoria or heterotropia	headache or facial pain attributed to disorder of the cranium neck eyes ears nose sinuses teeth mouth or other facial or cervical structure		1
headache attributed to heterophoria or heterotropia	headache or facial pain attributed to other disorder of cranium neck eyes ears nose sinuses teeth mouth or other facial or cervical structure		headache or facial pain attributed to disorder of the cranium neck eyes ears nose sinuses teeth mouth or other facial or cervical structure
headache attributed to heterophoria or heterotropia	headache probably attributed to external application of a cold stimulus		1
headache attributed to heterophoria or heterotropia	headache probably attributed to ingestion or inhalation of a cold stimulus		1
headache attributed to heterophoria or heterotropia	headache unspecified		1
headache attributed to heterophoria or heterotropia	hemicrania continua		1
headache attributed to heterophoria or heterotropia	hemicrania continua (alternative criteria)		1
headache attributed to heterophoria or heterotropia	hemicrania continua remitting subtype		1
headache attributed to heterophoria or heterotropia	hemicrania continua unremitting subtype		1
headache attributed to heterophoria or heterotropia	hemiplegic migraine		1
headache attributed to heterophoria or heterotropia	high altitude headache		1
headache attributed to heterophoria or heterotropia	histamine induced headache		1
headache attributed to heterophoria or heterotropia	hypnic headache		1
headache attributed to heterophoria or heterotropia	ictal epileptic headache		1
headache attributed to heterophoria or heterotropia	idiopathic glossopharyngeal neuralgia		1
headache attributed to heterophoria or heterotropia	idiopathic nervus intermedius neuralgia		1
headache attributed to heterophoria or heterotropia	idiopathic painful glossopharyngeal neuropathy		1
headache attributed to heterophoria or heterotropia	idiopathic painful nervus intermedius neuropathy		1
headache attributed to heterophoria or heterotropia	idiopathic painful trigeminal neuropathy		1
headache attributed to heterophoria or heterotropia	idiopathic trigeminal neuralgia		1
headache attributed to heterophoria or heterotropia	idiopathic trigeminal neuralgia with concomitant continuous pain		1
headache attributed to heterophoria or heterotropia	immediate alcohol induced headache		1
headache attributed to heterophoria or heterotropia	immediate cgrp induced headache		1
headache attributed to heterophoria or heterotropia	immediate histamine induced headache		1
headache attributed to heterophoria or heterotropia	immediate no donor induced headache		1
headache attributed to heterophoria or heterotropia	infantile colic		1
headache attributed to heterophoria or heterotropia	infrequent episodic tension type headache		1
headache attributed to heterophoria or heterotropia	infrequent episodic tension type headache (alternative criteria)		1
headache attributed to heterophoria or heterotropia	infrequent episodic tension type headache associated with pericranial tenderness		1
headache attributed to heterophoria or heterotropia	infrequent episodic tension type headache not associated with pericranial tenderness		1
headache attributed to heterophoria or heterotropia	medication overuse headache (moh)		1
headache attributed to heterophoria or heterotropia	medication overuse headache attributed to multiple drug classes not individually overused		1
headache attributed to heterophoria or heterotropia	medication overuse headache attributed to other medication		1
headache attributed to heterophoria or heterotropia	medication overuse headache attributed to unspecified or unverified overuse of multiple drug classes		1
headache attributed to heterophoria or heterotropia	menstrually related migraine with aura		1
headache attributed to heterophoria or heterotropia	menstrually related migraine without aura		1
headache attributed to heterophoria or heterotropia	migraine		1
headache attributed to heterophoria or heterotropia	migraine aura status		1
headache attributed to heterophoria or heterotropia	migraine like aura attributed to cerebral amyloid angiopathy (caa)		1
headache attributed to heterophoria or heterotropia	migraine with aura		1
headache attributed to heterophoria or heterotropia	migraine with brainstem aura		1
headache attributed to heterophoria or heterotropia	migraine with typical aura		1
headache attributed to heterophoria or heterotropia	migraine without aura		1
headache attributed to heterophoria or heterotropia	migrainous infarction		1
headache attributed to heterophoria or heterotropia	neck tongue syndrome		1
headache attributed to heterophoria or heterotropia	nervus intermedius neuralgia		1
headache attributed to heterophoria or heterotropia	nitric oxide (no) donor induced headache		1
headache attributed to heterophoria or heterotropia	non menstrual migraine with aura		1
headache attributed to heterophoria or heterotropia	non menstrual migraine without aura		1
headache attributed to heterophoria or heterotropia	non opioid analgesic overuse headache		1
headache attributed to heterophoria or heterotropia	non steroidal anti inflammatory drug (nsaid) overuse headache		1
headache attributed to heterophoria or heterotropia	nummular headache		1
headache attributed to heterophoria or heterotropia	occipital neuralgia		1
headache attributed to heterophoria or heterotropia	opioid overuse headache		1
headache attributed to heterophoria or heterotropia	opioid withdrawal headache		1
headache attributed to heterophoria or heterotropia	other headache disorders		1
headache attributed to heterophoria or heterotropia	other non opioid analgesic overuse headache		1
headache attributed to heterophoria or heterotropia	other primary headache disorders		1
headache attributed to heterophoria or heterotropia	pain attributed to a lesion or disease of nervus intermedius		1
headache attributed to heterophoria or heterotropia	pain attributed to a lesion or disease of the glossopharyngeal nerve		1
headache attributed to heterophoria or heterotropia	pain attributed to a lesion or disease of the trigeminal nerve		1
headache attributed to heterophoria or heterotropia	painful glossopharyngeal neuropathy		1
headache attributed to heterophoria or heterotropia	painful glossopharyngeal neuropathy attributed to a known cause		1
headache attributed to heterophoria or heterotropia	painful lesions of the cranial nerves and other facial pain		1
headache attributed to heterophoria or heterotropia	painful nervus intermedius neuropathy		1
headache attributed to heterophoria or heterotropia	painful nervus intermedius neuropathy attributed to herpes zoster		1
headache attributed to heterophoria or heterotropia	painful nervus intermedius neuropathy attributed to other disorder		1
headache attributed to heterophoria or heterotropia	painful optic neuritis		1
headache attributed to heterophoria or heterotropia	painful post traumatic trigeminal neuropathy		1
headache attributed to heterophoria or heterotropia	painful trigeminal neuropathy		1
headache attributed to heterophoria or heterotropia	painful trigeminal neuropathy attributed to herpes zoster		1
headache attributed to heterophoria or heterotropia	painful trigeminal neuropathy attributed to other disorder		1
headache attributed to heterophoria or heterotropia	paracetamol (acetaminophen) overuse headache		1
headache attributed to heterophoria or heterotropia	paratrigeminal oculosympathetic (raeder s) syndrome		1
headache attributed to heterophoria or heterotropia	paroxysmal hemicrania		1
headache attributed to heterophoria or heterotropia	paroxysmal hemicrania (alternative criteria)		1
headache attributed to heterophoria or heterotropia	persistent aura without infarction		1
headache attributed to heterophoria or heterotropia	persistent headache attributed to mild traumatic injury to the head		1
headache attributed to heterophoria or heterotropia	persistent headache attributed to other trauma or injury to the head and/or neck		1
headache attributed to heterophoria or heterotropia	persistent headache attributed to past bacterial meningitis or meningoencephalitis		1
headache attributed to heterophoria or heterotropia	persistent headache attributed to past cranial and/or cervical vascular disorder		1
headache attributed to heterophoria or heterotropia	persistent headache attributed to past disorder of homoeostasis		1
headache attributed to heterophoria or heterotropia	persistent headache attributed to past intracranial fungal or other parasitic infection		1
headache attributed to heterophoria or heterotropia	persistent headache attributed to past ischaemic stroke (cerebral infarction)		1
headache attributed to heterophoria or heterotropia	persistent headache attributed to past non traumatic acute subdural haemorrhage		1
headache attributed to heterophoria or heterotropia	persistent headache attributed to past non traumatic intracerebral haemorrhage		1
headache attributed to heterophoria or heterotropia	persistent headache attributed to past non traumatic intracranial haemorrhage		1
headache attributed to heterophoria or heterotropia	persistent headache attributed to past non traumatic subarachnoid haemorrhage		1
headache attributed to heterophoria or heterotropia	persistent headache attributed to past non vascular intracranial disorder		1
headache attributed to heterophoria or heterotropia	persistent headache attributed to past reversible cerebral vasoconstriction syndrome (rcvs)		1
headache attributed to heterophoria or heterotropia	persistent headache attributed to past use of or exposure to a substance		1
headache attributed to heterophoria or heterotropia	persistent headache attributed to traumatic injury to the head		1
headache attributed to heterophoria or heterotropia	persistent headache attributed to whiplash		1
headache attributed to heterophoria or heterotropia	persistent headache or facial or neck pain attributed to past cervical carotid or vertebral artery dissection		1
headache attributed to heterophoria or heterotropia	persistent idiopathic facial pain (pifp)		1
headache attributed to heterophoria or heterotropia	post dural puncture headache		1
headache attributed to heterophoria or heterotropia	post electroconvulsive therapy (ect) headache		1
headache attributed to heterophoria or heterotropia	post endarterectomy headache		1
headache attributed to heterophoria or heterotropia	post herpetic neuralgia of nervus intermedius		1
headache attributed to heterophoria or heterotropia	post ictal headache		1
headache attributed to heterophoria or heterotropia	primary cough headache		1
headache attributed to heterophoria or heterotropia	primary exercise headache		1
headache attributed to heterophoria or heterotropia	primary headache associated with sexual activity		1
headache attributed to heterophoria or heterotropia	primary stabbing headache		1
headache attributed to heterophoria or heterotropia	probable chronic tension type headache		1
headache attributed to heterophoria or heterotropia	probable cluster headache		1
headache attributed to heterophoria or heterotropia	probable cold stimulus headache		1
headache attributed to heterophoria or heterotropia	probable external compression headache		1
headache attributed to heterophoria or heterotropia	probable external pressure headache		1
headache attributed to heterophoria or heterotropia	probable external traction headache		1
headache attributed to heterophoria or heterotropia	probable frequent episodic tension type headache		1
headache attributed to heterophoria or heterotropia	probable hemicrania continua		1
headache attributed to heterophoria or heterotropia	probable hypnic headache		1
headache attributed to heterophoria or heterotropia	probable infrequent episodic tension type headache		1
headache attributed to heterophoria or heterotropia	probable migraine with aura		1
headache attributed to heterophoria or heterotropia	probable migraine without aura		1
headache attributed to heterophoria or heterotropia	probable new daily persistent headache		1
headache attributed to heterophoria or heterotropia	probable nummular headache		1
headache attributed to heterophoria or heterotropia	probable paroxysmal hemicrania		1
headache attributed to heterophoria or heterotropia	probable primary cough headache		1
headache attributed to heterophoria or heterotropia	probable primary exercise headache		1
headache attributed to heterophoria or heterotropia	probable primary headache associated with sexual activity		1
headache attributed to heterophoria or heterotropia	probable primary stabbing headache		1
headache attributed to heterophoria or heterotropia	probable short lasting unilateral neuralgiform headache attacks		1
headache attributed to heterophoria or heterotropia	probable trigeminal autonomic cephalalgia		1
headache attributed to heterophoria or heterotropia	pure menstrual migraine with aura		1
headache attributed to heterophoria or heterotropia	pure menstrual migraine without aura		1
headache attributed to heterophoria or heterotropia	recurrent gastrointestinal disturbance		1
headache attributed to heterophoria or heterotropia	retinal migraine		1
headache attributed to heterophoria or heterotropia	secondary glossopharyngeal neuralgia		1
headache attributed to heterophoria or heterotropia	secondary nervus intermedius neuralgia		1
headache attributed to heterophoria or heterotropia	secondary trigeminal neuralgia		1
headache attributed to heterophoria or heterotropia	short lasting unilateral neuralgiform headache attacks		1
headache attributed to heterophoria or heterotropia	short lasting unilateral neuralgiform headache attacks (alternative criteria)		1
headache attributed to heterophoria or heterotropia	short lasting unilateral neuralgiform headache attacks with conjunctival injection and tearing (sunct)		1
headache attributed to heterophoria or heterotropia	short lasting unilateral neuralgiform headache attacks with cranial autonomic symptoms (suna)		1
headache attributed to heterophoria or heterotropia	sleep apnoea headache		1
headache attributed to heterophoria or heterotropia	sporadic hemiplegic migraine (shm)		1
headache attributed to heterophoria or heterotropia	tension type headache (alternative criteria)		1
headache attributed to heterophoria or heterotropia	tension type headache (tth)		1
headache attributed to heterophoria or heterotropia	tolosa hunt syndrome		1
headache attributed to heterophoria or heterotropia	trigeminal autonomic cephalalgias (tacs)		1
headache attributed to heterophoria or heterotropia	trigeminal neuralgia		1
headache attributed to heterophoria or heterotropia	trigeminal neuralgia attributed to multiple sclerosis		1
headache attributed to heterophoria or heterotropia	trigeminal neuralgia attributed to other cause		1
headache attributed to heterophoria or heterotropia	trigeminal neuralgia attributed to space occupying lesion		1
headache attributed to heterophoria or heterotropia	trigeminal post herpetic neuralgia		1
headache attributed to heterophoria or heterotropia	typical aura with headache		1
headache attributed to heterophoria or heterotropia	typical aura without headache		1
headache attributed to heterophoria or heterotropia	undifferentiated trigeminal autonomic cephalalgia		1
headache attributed to heterophoria or heterotropia	vestibular migraine		1
headache attributed to heterophoria or heterotropia	visual snow		1
headache attributed to hypertensive crisis without hypertensive encephalopathy	headache attributed to hypertensive encephalopathy		headache attributed to phaeochromocytoma
headache attributed to hypertensive crisis without hypertensive encephalopathy	headache attributed to hypoxia and/or hypercapnia		headache attributed to disorder of homoeostasis
headache attributed to hypertensive crisis without hypertensive encephalopathy	headache attributed to increased cerebrospinal fluid (csf) pressure		1
headache attributed to hypertensive crisis without hypertensive encephalopathy	headache attributed to infection		1
headache attributed to hypertensive crisis without hypertensive encephalopathy	headache attributed to intracranial artery dissection		1
headache attributed to hypertensive crisis without hypertensive encephalopathy	headache attributed to intracranial fungal or other parasitic infection		1
headache attributed to hypertensive crisis without hypertensive encephalopathy	headache attributed to intracranial hypertension secondary to chromosomal disorder		1
headache attributed to hypertensive crisis without hypertensive encephalopathy	headache attributed to intracranial hypertension secondary to hydrocephalus		1
headache attributed to hypertensive crisis without hypertensive encephalopathy	headache attributed to intracranial infection		1
headache attributed to hypertensive crisis without hypertensive encephalopathy	headache attributed to intracranial neoplasia		1
headache attributed to hypertensive crisis without hypertensive encephalopathy	headache attributed to intracranial neoplasm		1
headache attributed to hypertensive crisis without hypertensive encephalopathy	headache attributed to intrathecal injection		1
headache attributed to hypertensive crisis without hypertensive encephalopathy	headache attributed to ischaemic ocular motor nerve palsy		1
headache attributed to hypertensive crisis without hypertensive encephalopathy	headache attributed to ischaemic stroke (cerebral infarction)		1
headache attributed to hypertensive crisis without hypertensive encephalopathy	headache attributed to localized brain infection		1
headache attributed to hypertensive crisis without hypertensive encephalopathy	headache attributed to low cerebrospinal fluid (csf) pressure		1
headache attributed to hypertensive crisis without hypertensive encephalopathy	headache attributed to lymphocytic hypophysitis		1
headache attributed to hypertensive crisis without hypertensive encephalopathy	headache attributed to neurosarcoidosis		1
headache attributed to hypertensive crisis without hypertensive encephalopathy	headache attributed to non infectious inflammatory intracranial disease		1
headache attributed to hypertensive crisis without hypertensive encephalopathy	headache attributed to non traumatic intracranial haemorrhage		1
headache attributed to hypertensive crisis without hypertensive encephalopathy	headache attributed to non vascular intracranial disorder		1
headache attributed to hypertensive crisis without hypertensive encephalopathy	headache attributed to occasional use of non headache medication		1
headache attributed to hypertensive crisis without hypertensive encephalopathy	headache attributed to ocular inflammatory disorder		1
headache attributed to hypertensive crisis without hypertensive encephalopathy	headache attributed to other acute intracranial arterial disorder		1
headache attributed to hypertensive crisis without hypertensive encephalopathy	headache attributed to other disorder of homeostasis		headache attributed to disorder of homoeostasis
headache attributed to hypertensive crisis without hypertensive encephalopathy	headache attributed to other disorder of homoeostasis		headache attributed to disorder of homoeostasis
headache attributed to hypertensive crisis without hypertensive encephalopathy	headache attributed to other metabolic or systemic disorder		headache attributed to disorder of homoeostasis
headache attributed to hypertensive crisis without hypertensive encephalopathy	headache attributed to other non infectious inflammatory intracranial disease		1
headache attributed to hypertensive crisis without hypertensive encephalopathy	headache attributed to other non vascular intracranial disorder		1
headache attributed to hypertensive crisis without hypertensive encephalopathy	headache attributed to other systemic infection		1
headache attributed to hypertensive crisis without hypertensive encephalopathy	headache attributed to panic disorder		1
headache attributed to hypertensive crisis without hypertensive encephalopathy	headache attributed to phaeochromocytoma		headache attributed to arterial hypertension
headache attributed to hypertensive crisis without hypertensive encephalopathy	headache attributed to pituitary apoplexy		1
headache attributed to hypertensive crisis without hypertensive encephalopathy	headache attributed to post traumatic stress disorder (ptsd)		1
headache attributed to hypertensive crisis without hypertensive encephalopathy	headache attributed to pre eclampsia or eclampsia		headache attributed to arterial hypertension
headache attributed to hypertensive crisis without hypertensive encephalopathy	headache attributed to primary angiitis of the central nervous system (pacns)		1
headache attributed to hypertensive crisis without hypertensive encephalopathy	headache attributed to psychiatric disorder		1
headache attributed to hypertensive crisis without hypertensive encephalopathy	headache attributed to psychotic disorder		1
headache attributed to hypertensive crisis without hypertensive encephalopathy	headache attributed to radiosurgery of the brain		1
headache attributed to hypertensive crisis without hypertensive encephalopathy	headache attributed to refractive error		1
headache attributed to hypertensive crisis without hypertensive encephalopathy	headache attributed to retropharyngeal tendonitis		1
headache attributed to hypertensive crisis without hypertensive encephalopathy	headache attributed to reversible cerebral vasoconstriction syndrome (rcvs)		1
headache attributed to hypertensive crisis without hypertensive encephalopathy	headache attributed to secondary angiitis of the central nervous system (sacns)		1
headache attributed to hypertensive crisis without hypertensive encephalopathy	headache attributed to separation anxiety disorder		1
headache attributed to hypertensive crisis without hypertensive encephalopathy	headache attributed to social anxiety disorder (social phobia)		1
headache attributed to hypertensive crisis without hypertensive encephalopathy	headache attributed to somatization disorder		1
headache attributed to hypertensive crisis without hypertensive encephalopathy	headache attributed to specific phobia		1
headache attributed to hypertensive crisis without hypertensive encephalopathy	headache attributed to spontaneous intracranial hypotension		1
headache attributed to hypertensive crisis without hypertensive encephalopathy	headache attributed to substance withdrawal		1
headache attributed to hypertensive crisis without hypertensive encephalopathy	headache attributed to syndrome of retinal vasculopathy with cerebral leukoencephalopathy and systemic manifestations (rvclsm)		1
headache attributed to hypertensive crisis without hypertensive encephalopathy	headache attributed to systemic bacterial infection		1
headache attributed to hypertensive crisis without hypertensive encephalopathy	headache attributed to systemic infection		1
headache attributed to hypertensive crisis without hypertensive encephalopathy	headache attributed to systemic viral infection		1
headache attributed to hypertensive crisis without hypertensive encephalopathy	headache attributed to temporomandibular disorder (tmd)		1
headache attributed to hypertensive crisis without hypertensive encephalopathy	headache attributed to trauma or injury to the head and/or neck		1
headache attributed to hypertensive crisis without hypertensive encephalopathy	headache attributed to travel in space		headache attributed to disorder of homoeostasis
headache attributed to hypertensive crisis without hypertensive encephalopathy	headache attributed to unruptured saccular aneurysm		1
headache attributed to hypertensive crisis without hypertensive encephalopathy	headache attributed to unruptured vascular malformation		1
headache attributed to hypertensive crisis without hypertensive encephalopathy	headache attributed to upper cervical radiculopathy		1
headache attributed to hypertensive crisis without hypertensive encephalopathy	headache attributed to use of or exposure to a substance		1
headache attributed to hypertensive crisis without hypertensive encephalopathy	headache attributed to use of or exposure to other substance		1
headache attributed to hypertensive crisis without hypertensive encephalopathy	headache attributed to viral encephalitis		1
headache attributed to hypertensive crisis without hypertensive encephalopathy	headache attributed to viral meningitis		1
headache attributed to hypertensive crisis without hypertensive encephalopathy	headache attributed to viral meningitis or encephalitis		1
headache attributed to hypertensive crisis without hypertensive encephalopathy	headache attributed to withdrawal from chronic use of other substance		1
headache attributed to hypertensive crisis without hypertensive encephalopathy	headache not elsewhere classified		1
headache attributed to hypertensive crisis without hypertensive encephalopathy	headache or facial or neck pain attributed to cervical carotid or vertebral artery dissection		1
headache attributed to hypertensive crisis without hypertensive encephalopathy	headache or facial pain attributed to disorder of the cranium neck eyes ears nose sinuses teeth mouth or other facial or cervical structure		1
headache attributed to hypertensive crisis without hypertensive encephalopathy	headache or facial pain attributed to other disorder of cranium neck eyes ears nose sinuses teeth mouth or other facial or cervical structure		1
headache attributed to hypertensive crisis without hypertensive encephalopathy	headache probably attributed to external application of a cold stimulus		1
headache attributed to hypertensive crisis without hypertensive encephalopathy	headache probably attributed to ingestion or inhalation of a cold stimulus		1
headache attributed to hypertensive crisis without hypertensive encephalopathy	headache unspecified		1
headache attributed to hypertensive crisis without hypertensive encephalopathy	hemicrania continua		1
headache attributed to hypertensive crisis without hypertensive encephalopathy	hemicrania continua (alternative criteria)		1
headache attributed to hypertensive crisis without hypertensive encephalopathy	hemicrania continua remitting subtype		1
headache attributed to hypertensive crisis without hypertensive encephalopathy	hemicrania continua unremitting subtype		1
headache attributed to hypertensive crisis without hypertensive encephalopathy	hemiplegic migraine		1
headache attributed to hypertensive crisis without hypertensive encephalopathy	high altitude headache		headache attributed to disorder of homoeostasis
headache attributed to hypertensive crisis without hypertensive encephalopathy	histamine induced headache		1
headache attributed to hypertensive crisis without hypertensive encephalopathy	hypnic headache		1
headache attributed to hypertensive crisis without hypertensive encephalopathy	ictal epileptic headache		1
headache attributed to hypertensive crisis without hypertensive encephalopathy	idiopathic glossopharyngeal neuralgia		1
headache attributed to hypertensive crisis without hypertensive encephalopathy	idiopathic nervus intermedius neuralgia		1
headache attributed to hypertensive crisis without hypertensive encephalopathy	idiopathic painful glossopharyngeal neuropathy		1
headache attributed to hypertensive crisis without hypertensive encephalopathy	idiopathic painful nervus intermedius neuropathy		1
headache attributed to hypertensive crisis without hypertensive encephalopathy	idiopathic painful trigeminal neuropathy		1
headache attributed to hypertensive crisis without hypertensive encephalopathy	idiopathic trigeminal neuralgia		1
headache attributed to hypertensive crisis without hypertensive encephalopathy	idiopathic trigeminal neuralgia with concomitant continuous pain		1
headache attributed to hypertensive crisis without hypertensive encephalopathy	immediate alcohol induced headache		1
headache attributed to hypertensive crisis without hypertensive encephalopathy	immediate cgrp induced headache		1
headache attributed to hypertensive crisis without hypertensive encephalopathy	immediate histamine induced headache		1
headache attributed to hypertensive crisis without hypertensive encephalopathy	immediate no donor induced headache		1
headache attributed to hypertensive crisis without hypertensive encephalopathy	infantile colic		1
headache attributed to hypertensive crisis without hypertensive encephalopathy	infrequent episodic tension type headache		1
headache attributed to hypertensive crisis without hypertensive encephalopathy	infrequent episodic tension type headache (alternative criteria)		1
headache attributed to hypertensive crisis without hypertensive encephalopathy	infrequent episodic tension type headache associated with pericranial tenderness		1
headache attributed to hypertensive crisis without hypertensive encephalopathy	infrequent episodic tension type headache not associated with pericranial tenderness		1
headache attributed to hypertensive crisis without hypertensive encephalopathy	medication overuse headache (moh)		1
headache attributed to hypertensive crisis without hypertensive encephalopathy	medication overuse headache attributed to multiple drug classes not individually overused		1
headache attributed to hypertensive crisis without hypertensive encephalopathy	medication overuse headache attributed to other medication		1
headache attributed to hypertensive crisis without hypertensive encephalopathy	medication overuse headache attributed to unspecified or unverified overuse of multiple drug classes		1
headache attributed to hypertensive crisis without hypertensive encephalopathy	menstrually related migraine with aura		1
headache attributed to hypertensive crisis without hypertensive encephalopathy	menstrually related migraine without aura		1
headache attributed to hypertensive crisis without hypertensive encephalopathy	migraine		1
headache attributed to hypertensive crisis without hypertensive encephalopathy	migraine aura status		1
headache attributed to hypertensive crisis without hypertensive encephalopathy	migraine like aura attributed to cerebral amyloid angiopathy (caa)		1
headache attributed to hypertensive crisis without hypertensive encephalopathy	migraine with aura		1
headache attributed to hypertensive crisis without hypertensive encephalopathy	migraine with brainstem aura		1
headache attributed to hypertensive crisis without hypertensive encephalopathy	migraine with typical aura		1
headache attributed to hypertensive crisis without hypertensive encephalopathy	migraine without aura		1
headache attributed to hypertensive crisis without hypertensive encephalopathy	migrainous infarction		1
headache attributed to hypertensive crisis without hypertensive encephalopathy	neck tongue syndrome		1
headache attributed to hypertensive crisis without hypertensive encephalopathy	nervus intermedius neuralgia		1
headache attributed to hypertensive crisis without hypertensive encephalopathy	nitric oxide (no) donor induced headache		1
headache attributed to hypertensive crisis without hypertensive encephalopathy	non menstrual migraine with aura		1
headache attributed to hypertensive crisis without hypertensive encephalopathy	non menstrual migraine without aura		1
headache attributed to hypertensive crisis without hypertensive encephalopathy	non opioid analgesic overuse headache		1
headache attributed to hypertensive crisis without hypertensive encephalopathy	non steroidal anti inflammatory drug (nsaid) overuse headache		1
headache attributed to hypertensive crisis without hypertensive encephalopathy	nummular headache		1
headache attributed to hypertensive crisis without hypertensive encephalopathy	occipital neuralgia		1
headache attributed to hypertensive crisis without hypertensive encephalopathy	opioid overuse headache		1
headache attributed to hypertensive crisis without hypertensive encephalopathy	opioid withdrawal headache		1
headache attributed to hypertensive crisis without hypertensive encephalopathy	other headache disorders		1
headache attributed to hypertensive crisis without hypertensive encephalopathy	other non opioid analgesic overuse headache		1
headache attributed to hypertensive crisis without hypertensive encephalopathy	other primary headache disorders		1
headache attributed to hypertensive crisis without hypertensive encephalopathy	pain attributed to a lesion or disease of nervus intermedius		1
headache attributed to hypertensive crisis without hypertensive encephalopathy	pain attributed to a lesion or disease of the glossopharyngeal nerve		1
headache attributed to hypertensive crisis without hypertensive encephalopathy	pain attributed to a lesion or disease of the trigeminal nerve		1
headache attributed to hypertensive crisis without hypertensive encephalopathy	painful glossopharyngeal neuropathy		1
headache attributed to hypertensive crisis without hypertensive encephalopathy	painful glossopharyngeal neuropathy attributed to a known cause		1
headache attributed to hypertensive crisis without hypertensive encephalopathy	painful lesions of the cranial nerves and other facial pain		1
headache attributed to hypertensive crisis without hypertensive encephalopathy	painful nervus intermedius neuropathy		1
headache attributed to hypertensive crisis without hypertensive encephalopathy	painful nervus intermedius neuropathy attributed to herpes zoster		1
headache attributed to hypertensive crisis without hypertensive encephalopathy	painful nervus intermedius neuropathy attributed to other disorder		1
headache attributed to hypertensive crisis without hypertensive encephalopathy	painful optic neuritis		1
headache attributed to hypertensive crisis without hypertensive encephalopathy	painful post traumatic trigeminal neuropathy		1
headache attributed to hypertensive crisis without hypertensive encephalopathy	painful trigeminal neuropathy		1
headache attributed to hypertensive crisis without hypertensive encephalopathy	painful trigeminal neuropathy attributed to herpes zoster		1
headache attributed to hypertensive crisis without hypertensive encephalopathy	painful trigeminal neuropathy attributed to other disorder		1
headache attributed to hypertensive crisis without hypertensive encephalopathy	paracetamol (acetaminophen) overuse headache		1
headache attributed to hypertensive crisis without hypertensive encephalopathy	paratrigeminal oculosympathetic (raeder s) syndrome		1
headache attributed to hypertensive crisis without hypertensive encephalopathy	paroxysmal hemicrania		1
headache attributed to hypertensive crisis without hypertensive encephalopathy	paroxysmal hemicrania (alternative criteria)		1
headache attributed to hypertensive crisis without hypertensive encephalopathy	persistent aura without infarction		1
headache attributed to hypertensive crisis without hypertensive encephalopathy	persistent headache attributed to mild traumatic injury to the head		1
headache attributed to hypertensive crisis without hypertensive encephalopathy	persistent headache attributed to other trauma or injury to the head and/or neck		1
headache attributed to hypertensive crisis without hypertensive encephalopathy	persistent headache attributed to past bacterial meningitis or meningoencephalitis		1
headache attributed to hypertensive crisis without hypertensive encephalopathy	persistent headache attributed to past cranial and/or cervical vascular disorder		1
headache attributed to hypertensive crisis without hypertensive encephalopathy	persistent headache attributed to past disorder of homoeostasis		headache attributed to disorder of homoeostasis
headache attributed to hypertensive crisis without hypertensive encephalopathy	persistent headache attributed to past intracranial fungal or other parasitic infection		1
headache attributed to hypertensive crisis without hypertensive encephalopathy	persistent headache attributed to past ischaemic stroke (cerebral infarction)		1
headache attributed to hypertensive crisis without hypertensive encephalopathy	persistent headache attributed to past non traumatic acute subdural haemorrhage		1
headache attributed to hypertensive crisis without hypertensive encephalopathy	persistent headache attributed to past non traumatic intracerebral haemorrhage		1
headache attributed to hypertensive crisis without hypertensive encephalopathy	persistent headache attributed to past non traumatic intracranial haemorrhage		1
headache attributed to hypertensive crisis without hypertensive encephalopathy	persistent headache attributed to past non traumatic subarachnoid haemorrhage		1
headache attributed to hypertensive crisis without hypertensive encephalopathy	persistent headache attributed to past non vascular intracranial disorder		1
headache attributed to hypertensive crisis without hypertensive encephalopathy	persistent headache attributed to past reversible cerebral vasoconstriction syndrome (rcvs)		1
headache attributed to hypertensive crisis without hypertensive encephalopathy	persistent headache attributed to past use of or exposure to a substance		1
headache attributed to hypertensive crisis without hypertensive encephalopathy	persistent headache attributed to traumatic injury to the head		1
headache attributed to hypertensive crisis without hypertensive encephalopathy	persistent headache attributed to whiplash		1
headache attributed to hypertensive crisis without hypertensive encephalopathy	persistent headache or facial or neck pain attributed to past cervical carotid or vertebral artery dissection		1
headache attributed to hypertensive crisis without hypertensive encephalopathy	persistent idiopathic facial pain (pifp)		1
headache attributed to hypertensive crisis without hypertensive encephalopathy	post dural puncture headache		1
headache attributed to hypertensive crisis without hypertensive encephalopathy	post electroconvulsive therapy (ect) headache		1
headache attributed to hypertensive crisis without hypertensive encephalopathy	post endarterectomy headache		1
headache attributed to hypertensive crisis without hypertensive encephalopathy	post herpetic neuralgia of nervus intermedius		1
headache attributed to hypertensive crisis without hypertensive encephalopathy	post ictal headache		1
headache attributed to hypertensive crisis without hypertensive encephalopathy	primary cough headache		1
headache attributed to hypertensive crisis without hypertensive encephalopathy	primary exercise headache		1
headache attributed to hypertensive crisis without hypertensive encephalopathy	primary headache associated with sexual activity		1
headache attributed to hypertensive crisis without hypertensive encephalopathy	primary stabbing headache		1
headache attributed to hypertensive crisis without hypertensive encephalopathy	probable chronic tension type headache		1
headache attributed to hypertensive crisis without hypertensive encephalopathy	probable cluster headache		1
headache attributed to hypertensive crisis without hypertensive encephalopathy	probable cold stimulus headache		1
headache attributed to hypertensive crisis without hypertensive encephalopathy	probable external compression headache		1
headache attributed to hypertensive crisis without hypertensive encephalopathy	probable external pressure headache		1
headache attributed to hypertensive crisis without hypertensive encephalopathy	probable external traction headache		1
headache attributed to hypertensive crisis without hypertensive encephalopathy	probable frequent episodic tension type headache		1
headache attributed to hypertensive crisis without hypertensive encephalopathy	probable hemicrania continua		1
headache attributed to hypertensive crisis without hypertensive encephalopathy	probable hypnic headache		1
headache attributed to hypertensive crisis without hypertensive encephalopathy	probable infrequent episodic tension type headache		1
headache attributed to hypertensive crisis without hypertensive encephalopathy	probable migraine with aura		1
headache attributed to hypertensive crisis without hypertensive encephalopathy	probable migraine without aura		1
headache attributed to hypertensive crisis without hypertensive encephalopathy	probable new daily persistent headache		1
headache attributed to hypertensive crisis without hypertensive encephalopathy	probable nummular headache		1
headache attributed to hypertensive crisis without hypertensive encephalopathy	probable paroxysmal hemicrania		1
headache attributed to hypertensive crisis without hypertensive encephalopathy	probable primary cough headache		1
headache attributed to hypertensive crisis without hypertensive encephalopathy	probable primary exercise headache		1
headache attributed to hypertensive crisis without hypertensive encephalopathy	probable primary headache associated with sexual activity		1
headache attributed to hypertensive crisis without hypertensive encephalopathy	probable primary stabbing headache		1
headache attributed to hypertensive crisis without hypertensive encephalopathy	probable short lasting unilateral neuralgiform headache attacks		1
headache attributed to hypertensive crisis without hypertensive encephalopathy	probable trigeminal autonomic cephalalgia		1
headache attributed to hypertensive crisis without hypertensive encephalopathy	pure menstrual migraine with aura		1
headache attributed to hypertensive crisis without hypertensive encephalopathy	pure menstrual migraine without aura		1
headache attributed to hypertensive crisis without hypertensive encephalopathy	recurrent gastrointestinal disturbance		1
headache attributed to hypertensive crisis without hypertensive encephalopathy	retinal migraine		1
headache attributed to hypertensive crisis without hypertensive encephalopathy	secondary glossopharyngeal neuralgia		1
headache attributed to hypertensive crisis without hypertensive encephalopathy	secondary nervus intermedius neuralgia		1
headache attributed to hypertensive crisis without hypertensive encephalopathy	secondary trigeminal neuralgia		1
headache attributed to hypertensive crisis without hypertensive encephalopathy	short lasting unilateral neuralgiform headache attacks		1
headache attributed to hypertensive crisis without hypertensive encephalopathy	short lasting unilateral neuralgiform headache attacks (alternative criteria)		1
headache attributed to hypertensive crisis without hypertensive encephalopathy	short lasting unilateral neuralgiform headache attacks with conjunctival injection and tearing (sunct)		1
headache attributed to hypertensive crisis without hypertensive encephalopathy	short lasting unilateral neuralgiform headache attacks with cranial autonomic symptoms (suna)		1
headache attributed to hypertensive crisis without hypertensive encephalopathy	sleep apnoea headache		headache attributed to disorder of homoeostasis
headache attributed to hypertensive crisis without hypertensive encephalopathy	sporadic hemiplegic migraine (shm)		1
headache attributed to hypertensive crisis without hypertensive encephalopathy	tension type headache (alternative criteria)		1
headache attributed to hypertensive crisis without hypertensive encephalopathy	tension type headache (tth)		1
headache attributed to hypertensive crisis without hypertensive encephalopathy	tolosa hunt syndrome		1
headache attributed to hypertensive crisis without hypertensive encephalopathy	trigeminal autonomic cephalalgias (tacs)		1
headache attributed to hypertensive crisis without hypertensive encephalopathy	trigeminal neuralgia		1
headache attributed to hypertensive crisis without hypertensive encephalopathy	trigeminal neuralgia attributed to multiple sclerosis		1
headache attributed to hypertensive crisis without hypertensive encephalopathy	trigeminal neuralgia attributed to other cause		1
headache attributed to hypertensive crisis without hypertensive encephalopathy	trigeminal neuralgia attributed to space occupying lesion		1
headache attributed to hypertensive crisis without hypertensive encephalopathy	trigeminal post herpetic neuralgia		1
headache attributed to hypertensive crisis without hypertensive encephalopathy	typical aura with headache		1
headache attributed to hypertensive crisis without hypertensive encephalopathy	typical aura without headache		1
headache attributed to hypertensive crisis without hypertensive encephalopathy	undifferentiated trigeminal autonomic cephalalgia		1
headache attributed to hypertensive crisis without hypertensive encephalopathy	vestibular migraine		1
headache attributed to hypertensive crisis without hypertensive encephalopathy	visual snow		1
headache attributed to hypertensive encephalopathy	headache attributed to hypoxia and/or hypercapnia		headache attributed to disorder of homoeostasis
headache attributed to hypertensive encephalopathy	headache attributed to increased cerebrospinal fluid (csf) pressure		1
headache attributed to hypertensive encephalopathy	headache attributed to infection		1
headache attributed to hypertensive encephalopathy	headache attributed to intracranial artery dissection		1
headache attributed to hypertensive encephalopathy	headache attributed to intracranial fungal or other parasitic infection		1
headache attributed to hypertensive encephalopathy	headache attributed to intracranial hypertension secondary to chromosomal disorder		1
headache attributed to hypertensive encephalopathy	headache attributed to intracranial hypertension secondary to hydrocephalus		1
headache attributed to hypertensive encephalopathy	headache attributed to intracranial infection		1
headache attributed to hypertensive encephalopathy	headache attributed to intracranial neoplasia		1
headache attributed to hypertensive encephalopathy	headache attributed to intracranial neoplasm		1
headache attributed to hypertensive encephalopathy	headache attributed to intrathecal injection		1
headache attributed to hypertensive encephalopathy	headache attributed to ischaemic ocular motor nerve palsy		1
headache attributed to hypertensive encephalopathy	headache attributed to ischaemic stroke (cerebral infarction)		1
headache attributed to hypertensive encephalopathy	headache attributed to localized brain infection		1
headache attributed to hypertensive encephalopathy	headache attributed to low cerebrospinal fluid (csf) pressure		1
headache attributed to hypertensive encephalopathy	headache attributed to lymphocytic hypophysitis		1
headache attributed to hypertensive encephalopathy	headache attributed to neurosarcoidosis		1
headache attributed to hypertensive encephalopathy	headache attributed to non infectious inflammatory intracranial disease		1
headache attributed to hypertensive encephalopathy	headache attributed to non traumatic intracranial haemorrhage		1
headache attributed to hypertensive encephalopathy	headache attributed to non vascular intracranial disorder		1
headache attributed to hypertensive encephalopathy	headache attributed to occasional use of non headache medication		1
headache attributed to hypertensive encephalopathy	headache attributed to ocular inflammatory disorder		1
headache attributed to hypertensive encephalopathy	headache attributed to other acute intracranial arterial disorder		1
headache attributed to hypertensive encephalopathy	headache attributed to other disorder of homeostasis		headache attributed to disorder of homoeostasis
headache attributed to hypertensive encephalopathy	headache attributed to other disorder of homoeostasis		headache attributed to disorder of homoeostasis
headache attributed to hypertensive encephalopathy	headache attributed to other metabolic or systemic disorder		headache attributed to disorder of homoeostasis
headache attributed to hypertensive encephalopathy	headache attributed to other non infectious inflammatory intracranial disease		1
headache attributed to hypertensive encephalopathy	headache attributed to other non vascular intracranial disorder		1
headache attributed to hypertensive encephalopathy	headache attributed to other systemic infection		1
headache attributed to hypertensive encephalopathy	headache attributed to panic disorder		1
headache attributed to hypertensive encephalopathy	headache attributed to phaeochromocytoma		headache attributed to arterial hypertension
headache attributed to hypertensive encephalopathy	headache attributed to pituitary apoplexy		1
headache attributed to hypertensive encephalopathy	headache attributed to post traumatic stress disorder (ptsd)		1
headache attributed to hypertensive encephalopathy	headache attributed to pre eclampsia or eclampsia		headache attributed to arterial hypertension
headache attributed to hypertensive encephalopathy	headache attributed to primary angiitis of the central nervous system (pacns)		1
headache attributed to hypertensive encephalopathy	headache attributed to psychiatric disorder		1
headache attributed to hypertensive encephalopathy	headache attributed to psychotic disorder		1
headache attributed to hypertensive encephalopathy	headache attributed to radiosurgery of the brain		1
headache attributed to hypertensive encephalopathy	headache attributed to refractive error		1
headache attributed to hypertensive encephalopathy	headache attributed to retropharyngeal tendonitis		1
headache attributed to hypertensive encephalopathy	headache attributed to reversible cerebral vasoconstriction syndrome (rcvs)		1
headache attributed to hypertensive encephalopathy	headache attributed to secondary angiitis of the central nervous system (sacns)		1
headache attributed to hypertensive encephalopathy	headache attributed to separation anxiety disorder		1
headache attributed to hypertensive encephalopathy	headache attributed to social anxiety disorder (social phobia)		1
headache attributed to hypertensive encephalopathy	headache attributed to somatization disorder		1
headache attributed to hypertensive encephalopathy	headache attributed to specific phobia		1
headache attributed to hypertensive encephalopathy	headache attributed to spontaneous intracranial hypotension		1
headache attributed to hypertensive encephalopathy	headache attributed to substance withdrawal		1
headache attributed to hypertensive encephalopathy	headache attributed to syndrome of retinal vasculopathy with cerebral leukoencephalopathy and systemic manifestations (rvclsm)		1
headache attributed to hypertensive encephalopathy	headache attributed to systemic bacterial infection		1
headache attributed to hypertensive encephalopathy	headache attributed to systemic infection		1
headache attributed to hypertensive encephalopathy	headache attributed to systemic viral infection		1
headache attributed to hypertensive encephalopathy	headache attributed to temporomandibular disorder (tmd)		1
headache attributed to hypertensive encephalopathy	headache attributed to trauma or injury to the head and/or neck		1
headache attributed to hypertensive encephalopathy	headache attributed to travel in space		headache attributed to disorder of homoeostasis
headache attributed to hypertensive encephalopathy	headache attributed to unruptured saccular aneurysm		1
headache attributed to hypertensive encephalopathy	headache attributed to unruptured vascular malformation		1
headache attributed to hypertensive encephalopathy	headache attributed to upper cervical radiculopathy		1
headache attributed to hypertensive encephalopathy	headache attributed to use of or exposure to a substance		1
headache attributed to hypertensive encephalopathy	headache attributed to use of or exposure to other substance		1
headache attributed to hypertensive encephalopathy	headache attributed to viral encephalitis		1
headache attributed to hypertensive encephalopathy	headache attributed to viral meningitis		1
headache attributed to hypertensive encephalopathy	headache attributed to viral meningitis or encephalitis		1
headache attributed to hypertensive encephalopathy	headache attributed to withdrawal from chronic use of other substance		1
headache attributed to hypertensive encephalopathy	headache not elsewhere classified		1
headache attributed to hypertensive encephalopathy	headache or facial or neck pain attributed to cervical carotid or vertebral artery dissection		1
headache attributed to hypertensive encephalopathy	headache or facial pain attributed to disorder of the cranium neck eyes ears nose sinuses teeth mouth or other facial or cervical structure		1
headache attributed to hypertensive encephalopathy	headache or facial pain attributed to other disorder of cranium neck eyes ears nose sinuses teeth mouth or other facial or cervical structure		1
headache attributed to hypertensive encephalopathy	headache probably attributed to external application of a cold stimulus		1
headache attributed to hypertensive encephalopathy	headache probably attributed to ingestion or inhalation of a cold stimulus		1
headache attributed to hypertensive encephalopathy	headache unspecified		1
headache attributed to hypertensive encephalopathy	hemicrania continua		1
headache attributed to hypertensive encephalopathy	hemicrania continua (alternative criteria)		1
headache attributed to hypertensive encephalopathy	hemicrania continua remitting subtype		1
headache attributed to hypertensive encephalopathy	hemicrania continua unremitting subtype		1
headache attributed to hypertensive encephalopathy	hemiplegic migraine		1
headache attributed to hypertensive encephalopathy	high altitude headache		headache attributed to disorder of homoeostasis
headache attributed to hypertensive encephalopathy	histamine induced headache		1
headache attributed to hypertensive encephalopathy	hypnic headache		1
headache attributed to hypertensive encephalopathy	ictal epileptic headache		1
headache attributed to hypertensive encephalopathy	idiopathic glossopharyngeal neuralgia		1
headache attributed to hypertensive encephalopathy	idiopathic nervus intermedius neuralgia		1
headache attributed to hypertensive encephalopathy	idiopathic painful glossopharyngeal neuropathy		1
headache attributed to hypertensive encephalopathy	idiopathic painful nervus intermedius neuropathy		1
headache attributed to hypertensive encephalopathy	idiopathic painful trigeminal neuropathy		1
headache attributed to hypertensive encephalopathy	idiopathic trigeminal neuralgia		1
headache attributed to hypertensive encephalopathy	idiopathic trigeminal neuralgia with concomitant continuous pain		1
headache attributed to hypertensive encephalopathy	immediate alcohol induced headache		1
headache attributed to hypertensive encephalopathy	immediate cgrp induced headache		1
headache attributed to hypertensive encephalopathy	immediate histamine induced headache		1
headache attributed to hypertensive encephalopathy	immediate no donor induced headache		1
headache attributed to hypertensive encephalopathy	infantile colic		1
headache attributed to hypertensive encephalopathy	infrequent episodic tension type headache		1
headache attributed to hypertensive encephalopathy	infrequent episodic tension type headache (alternative criteria)		1
headache attributed to hypertensive encephalopathy	infrequent episodic tension type headache associated with pericranial tenderness		1
headache attributed to hypertensive encephalopathy	infrequent episodic tension type headache not associated with pericranial tenderness		1
headache attributed to hypertensive encephalopathy	medication overuse headache (moh)		1
headache attributed to hypertensive encephalopathy	medication overuse headache attributed to multiple drug classes not individually overused		1
headache attributed to hypertensive encephalopathy	medication overuse headache attributed to other medication		1
headache attributed to hypertensive encephalopathy	medication overuse headache attributed to unspecified or unverified overuse of multiple drug classes		1
headache attributed to hypertensive encephalopathy	menstrually related migraine with aura		1
headache attributed to hypertensive encephalopathy	menstrually related migraine without aura		1
headache attributed to hypertensive encephalopathy	migraine		1
headache attributed to hypertensive encephalopathy	migraine aura status		1
headache attributed to hypertensive encephalopathy	migraine like aura attributed to cerebral amyloid angiopathy (caa)		1
headache attributed to hypertensive encephalopathy	migraine with aura		1
headache attributed to hypertensive encephalopathy	migraine with brainstem aura		1
headache attributed to hypertensive encephalopathy	migraine with typical aura		1
headache attributed to hypertensive encephalopathy	migraine without aura		1
headache attributed to hypertensive encephalopathy	migrainous infarction		1
headache attributed to hypertensive encephalopathy	neck tongue syndrome		1
headache attributed to hypertensive encephalopathy	nervus intermedius neuralgia		1
headache attributed to hypertensive encephalopathy	nitric oxide (no) donor induced headache		1
headache attributed to hypertensive encephalopathy	non menstrual migraine with aura		1
headache attributed to hypertensive encephalopathy	non menstrual migraine without aura		1
headache attributed to hypertensive encephalopathy	non opioid analgesic overuse headache		1
headache attributed to hypertensive encephalopathy	non steroidal anti inflammatory drug (nsaid) overuse headache		1
headache attributed to hypertensive encephalopathy	nummular headache		1
headache attributed to hypertensive encephalopathy	occipital neuralgia		1
headache attributed to hypertensive encephalopathy	opioid overuse headache		1
headache attributed to hypertensive encephalopathy	opioid withdrawal headache		1
headache attributed to hypertensive encephalopathy	other headache disorders		1
headache attributed to hypertensive encephalopathy	other non opioid analgesic overuse headache		1
headache attributed to hypertensive encephalopathy	other primary headache disorders		1
headache attributed to hypertensive encephalopathy	pain attributed to a lesion or disease of nervus intermedius		1
headache attributed to hypertensive encephalopathy	pain attributed to a lesion or disease of the glossopharyngeal nerve		1
headache attributed to hypertensive encephalopathy	pain attributed to a lesion or disease of the trigeminal nerve		1
headache attributed to hypertensive encephalopathy	painful glossopharyngeal neuropathy		1
headache attributed to hypertensive encephalopathy	painful glossopharyngeal neuropathy attributed to a known cause		1
headache attributed to hypertensive encephalopathy	painful lesions of the cranial nerves and other facial pain		1
headache attributed to hypertensive encephalopathy	painful nervus intermedius neuropathy		1
headache attributed to hypertensive encephalopathy	painful nervus intermedius neuropathy attributed to herpes zoster		1
headache attributed to hypertensive encephalopathy	painful nervus intermedius neuropathy attributed to other disorder		1
headache attributed to hypertensive encephalopathy	painful optic neuritis		1
headache attributed to hypertensive encephalopathy	painful post traumatic trigeminal neuropathy		1
headache attributed to hypertensive encephalopathy	painful trigeminal neuropathy		1
headache attributed to hypertensive encephalopathy	painful trigeminal neuropathy attributed to herpes zoster		1
headache attributed to hypertensive encephalopathy	painful trigeminal neuropathy attributed to other disorder		1
headache attributed to hypertensive encephalopathy	paracetamol (acetaminophen) overuse headache		1
headache attributed to hypertensive encephalopathy	paratrigeminal oculosympathetic (raeder s) syndrome		1
headache attributed to hypertensive encephalopathy	paroxysmal hemicrania		1
headache attributed to hypertensive encephalopathy	paroxysmal hemicrania (alternative criteria)		1
headache attributed to hypertensive encephalopathy	persistent aura without infarction		1
headache attributed to hypertensive encephalopathy	persistent headache attributed to mild traumatic injury to the head		1
headache attributed to hypertensive encephalopathy	persistent headache attributed to other trauma or injury to the head and/or neck		1
headache attributed to hypertensive encephalopathy	persistent headache attributed to past bacterial meningitis or meningoencephalitis		1
headache attributed to hypertensive encephalopathy	persistent headache attributed to past cranial and/or cervical vascular disorder		1
headache attributed to hypertensive encephalopathy	persistent headache attributed to past disorder of homoeostasis		headache attributed to disorder of homoeostasis
headache attributed to hypertensive encephalopathy	persistent headache attributed to past intracranial fungal or other parasitic infection		1
headache attributed to hypertensive encephalopathy	persistent headache attributed to past ischaemic stroke (cerebral infarction)		1
headache attributed to hypertensive encephalopathy	persistent headache attributed to past non traumatic acute subdural haemorrhage		1
headache attributed to hypertensive encephalopathy	persistent headache attributed to past non traumatic intracerebral haemorrhage		1
headache attributed to hypertensive encephalopathy	persistent headache attributed to past non traumatic intracranial haemorrhage		1
headache attributed to hypertensive encephalopathy	persistent headache attributed to past non traumatic subarachnoid haemorrhage		1
headache attributed to hypertensive encephalopathy	persistent headache attributed to past non vascular intracranial disorder		1
headache attributed to hypertensive encephalopathy	persistent headache attributed to past reversible cerebral vasoconstriction syndrome (rcvs)		1
headache attributed to hypertensive encephalopathy	persistent headache attributed to past use of or exposure to a substance		1
headache attributed to hypertensive encephalopathy	persistent headache attributed to traumatic injury to the head		1
headache attributed to hypertensive encephalopathy	persistent headache attributed to whiplash		1
headache attributed to hypertensive encephalopathy	persistent headache or facial or neck pain attributed to past cervical carotid or vertebral artery dissection		1
headache attributed to hypertensive encephalopathy	persistent idiopathic facial pain (pifp)		1
headache attributed to hypertensive encephalopathy	post dural puncture headache		1
headache attributed to hypertensive encephalopathy	post electroconvulsive therapy (ect) headache		1
headache attributed to hypertensive encephalopathy	post endarterectomy headache		1
headache attributed to hypertensive encephalopathy	post herpetic neuralgia of nervus intermedius		1
headache attributed to hypertensive encephalopathy	post ictal headache		1
headache attributed to hypertensive encephalopathy	primary cough headache		1
headache attributed to hypertensive encephalopathy	primary exercise headache		1
headache attributed to hypertensive encephalopathy	primary headache associated with sexual activity		1
headache attributed to hypertensive encephalopathy	primary stabbing headache		1
headache attributed to hypertensive encephalopathy	probable chronic tension type headache		1
headache attributed to hypertensive encephalopathy	probable cluster headache		1
headache attributed to hypertensive encephalopathy	probable cold stimulus headache		1
headache attributed to hypertensive encephalopathy	probable external compression headache		1
headache attributed to hypertensive encephalopathy	probable external pressure headache		1
headache attributed to hypertensive encephalopathy	probable external traction headache		1
headache attributed to hypertensive encephalopathy	probable frequent episodic tension type headache		1
headache attributed to hypertensive encephalopathy	probable hemicrania continua		1
headache attributed to hypertensive encephalopathy	probable hypnic headache		1
headache attributed to hypertensive encephalopathy	probable infrequent episodic tension type headache		1
headache attributed to hypertensive encephalopathy	probable migraine with aura		1
headache attributed to hypertensive encephalopathy	probable migraine without aura		1
headache attributed to hypertensive encephalopathy	probable new daily persistent headache		1
headache attributed to hypertensive encephalopathy	probable nummular headache		1
headache attributed to hypertensive encephalopathy	probable paroxysmal hemicrania		1
headache attributed to hypertensive encephalopathy	probable primary cough headache		1
headache attributed to hypertensive encephalopathy	probable primary exercise headache		1
headache attributed to hypertensive encephalopathy	probable primary headache associated with sexual activity		1
headache attributed to hypertensive encephalopathy	probable primary stabbing headache		1
headache attributed to hypertensive encephalopathy	probable short lasting unilateral neuralgiform headache attacks		1
headache attributed to hypertensive encephalopathy	probable trigeminal autonomic cephalalgia		1
headache attributed to hypertensive encephalopathy	pure menstrual migraine with aura		1
headache attributed to hypertensive encephalopathy	pure menstrual migraine without aura		1
headache attributed to hypertensive encephalopathy	recurrent gastrointestinal disturbance		1
headache attributed to hypertensive encephalopathy	retinal migraine		1
headache attributed to hypertensive encephalopathy	secondary glossopharyngeal neuralgia		1
headache attributed to hypertensive encephalopathy	secondary nervus intermedius neuralgia		1
headache attributed to hypertensive encephalopathy	secondary trigeminal neuralgia		1
headache attributed to hypertensive encephalopathy	short lasting unilateral neuralgiform headache attacks		1
headache attributed to hypertensive encephalopathy	short lasting unilateral neuralgiform headache attacks (alternative criteria)		1
headache attributed to hypertensive encephalopathy	short lasting unilateral neuralgiform headache attacks with conjunctival injection and tearing (sunct)		1
headache attributed to hypertensive encephalopathy	short lasting unilateral neuralgiform headache attacks with cranial autonomic symptoms (suna)		1
headache attributed to hypertensive encephalopathy	sleep apnoea headache		headache attributed to disorder of homoeostasis
headache attributed to hypertensive encephalopathy	sporadic hemiplegic migraine (shm)		1
headache attributed to hypertensive encephalopathy	tension type headache (alternative criteria)		1
headache attributed to hypertensive encephalopathy	tension type headache (tth)		1
headache attributed to hypertensive encephalopathy	tolosa hunt syndrome		1
headache attributed to hypertensive encephalopathy	trigeminal autonomic cephalalgias (tacs)		1
headache attributed to hypertensive encephalopathy	trigeminal neuralgia		1
headache attributed to hypertensive encephalopathy	trigeminal neuralgia attributed to multiple sclerosis		1
headache attributed to hypertensive encephalopathy	trigeminal neuralgia attributed to other cause		1
headache attributed to hypertensive encephalopathy	trigeminal neuralgia attributed to space occupying lesion		1
headache attributed to hypertensive encephalopathy	trigeminal post herpetic neuralgia		1
headache attributed to hypertensive encephalopathy	typical aura with headache		1
headache attributed to hypertensive encephalopathy	typical aura without headache		1
headache attributed to hypertensive encephalopathy	undifferentiated trigeminal autonomic cephalalgia		1
headache attributed to hypertensive encephalopathy	vestibular migraine		1
headache attributed to hypertensive encephalopathy	visual snow		1
headache attributed to hypoxia and/or hypercapnia	headache attributed to increased cerebrospinal fluid (csf) pressure		1
headache attributed to hypoxia and/or hypercapnia	headache attributed to infection		1
headache attributed to hypoxia and/or hypercapnia	headache attributed to intracranial artery dissection		1
headache attributed to hypoxia and/or hypercapnia	headache attributed to intracranial fungal or other parasitic infection		1
headache attributed to hypoxia and/or hypercapnia	headache attributed to intracranial hypertension secondary to chromosomal disorder		1
headache attributed to hypoxia and/or hypercapnia	headache attributed to intracranial hypertension secondary to hydrocephalus		1
headache attributed to hypoxia and/or hypercapnia	headache attributed to intracranial infection		1
headache attributed to hypoxia and/or hypercapnia	headache attributed to intracranial neoplasia		1
headache attributed to hypoxia and/or hypercapnia	headache attributed to intracranial neoplasm		1
headache attributed to hypoxia and/or hypercapnia	headache attributed to intrathecal injection		1
headache attributed to hypoxia and/or hypercapnia	headache attributed to ischaemic ocular motor nerve palsy		1
headache attributed to hypoxia and/or hypercapnia	headache attributed to ischaemic stroke (cerebral infarction)		1
headache attributed to hypoxia and/or hypercapnia	headache attributed to localized brain infection		1
headache attributed to hypoxia and/or hypercapnia	headache attributed to low cerebrospinal fluid (csf) pressure		1
headache attributed to hypoxia and/or hypercapnia	headache attributed to lymphocytic hypophysitis		1
headache attributed to hypoxia and/or hypercapnia	headache attributed to neurosarcoidosis		1
headache attributed to hypoxia and/or hypercapnia	headache attributed to non infectious inflammatory intracranial disease		1
headache attributed to hypoxia and/or hypercapnia	headache attributed to non traumatic intracranial haemorrhage		1
headache attributed to hypoxia and/or hypercapnia	headache attributed to non vascular intracranial disorder		1
headache attributed to hypoxia and/or hypercapnia	headache attributed to occasional use of non headache medication		1
headache attributed to hypoxia and/or hypercapnia	headache attributed to ocular inflammatory disorder		1
headache attributed to hypoxia and/or hypercapnia	headache attributed to other acute intracranial arterial disorder		1
headache attributed to hypoxia and/or hypercapnia	headache attributed to other disorder of homeostasis		headache attributed to disorder of homoeostasis
headache attributed to hypoxia and/or hypercapnia	headache attributed to other disorder of homoeostasis		headache attributed to disorder of homoeostasis
headache attributed to hypoxia and/or hypercapnia	headache attributed to other metabolic or systemic disorder		headache attributed to disorder of homoeostasis
headache attributed to hypoxia and/or hypercapnia	headache attributed to other non infectious inflammatory intracranial disease		1
headache attributed to hypoxia and/or hypercapnia	headache attributed to other non vascular intracranial disorder		1
headache attributed to hypoxia and/or hypercapnia	headache attributed to other systemic infection		1
headache attributed to hypoxia and/or hypercapnia	headache attributed to panic disorder		1
headache attributed to hypoxia and/or hypercapnia	headache attributed to phaeochromocytoma		headache attributed to disorder of homoeostasis
headache attributed to hypoxia and/or hypercapnia	headache attributed to pituitary apoplexy		1
headache attributed to hypoxia and/or hypercapnia	headache attributed to post traumatic stress disorder (ptsd)		1
headache attributed to hypoxia and/or hypercapnia	headache attributed to pre eclampsia or eclampsia		headache attributed to disorder of homoeostasis
headache attributed to hypoxia and/or hypercapnia	headache attributed to primary angiitis of the central nervous system (pacns)		1
headache attributed to hypoxia and/or hypercapnia	headache attributed to psychiatric disorder		1
headache attributed to hypoxia and/or hypercapnia	headache attributed to psychotic disorder		1
headache attributed to hypoxia and/or hypercapnia	headache attributed to radiosurgery of the brain		1
headache attributed to hypoxia and/or hypercapnia	headache attributed to refractive error		1
headache attributed to hypoxia and/or hypercapnia	headache attributed to retropharyngeal tendonitis		1
headache attributed to hypoxia and/or hypercapnia	headache attributed to reversible cerebral vasoconstriction syndrome (rcvs)		1
headache attributed to hypoxia and/or hypercapnia	headache attributed to secondary angiitis of the central nervous system (sacns)		1
headache attributed to hypoxia and/or hypercapnia	headache attributed to separation anxiety disorder		1
headache attributed to hypoxia and/or hypercapnia	headache attributed to social anxiety disorder (social phobia)		1
headache attributed to hypoxia and/or hypercapnia	headache attributed to somatization disorder		1
headache attributed to hypoxia and/or hypercapnia	headache attributed to specific phobia		1
headache attributed to hypoxia and/or hypercapnia	headache attributed to spontaneous intracranial hypotension		1
headache attributed to hypoxia and/or hypercapnia	headache attributed to substance withdrawal		1
headache attributed to hypoxia and/or hypercapnia	headache attributed to syndrome of retinal vasculopathy with cerebral leukoencephalopathy and systemic manifestations (rvclsm)		1
headache attributed to hypoxia and/or hypercapnia	headache attributed to systemic bacterial infection		1
headache attributed to hypoxia and/or hypercapnia	headache attributed to systemic infection		1
headache attributed to hypoxia and/or hypercapnia	headache attributed to systemic viral infection		1
headache attributed to hypoxia and/or hypercapnia	headache attributed to temporomandibular disorder (tmd)		1
headache attributed to hypoxia and/or hypercapnia	headache attributed to trauma or injury to the head and/or neck		1
headache attributed to hypoxia and/or hypercapnia	headache attributed to travel in space		headache attributed to disorder of homoeostasis
headache attributed to hypoxia and/or hypercapnia	headache attributed to unruptured saccular aneurysm		1
headache attributed to hypoxia and/or hypercapnia	headache attributed to unruptured vascular malformation		1
headache attributed to hypoxia and/or hypercapnia	headache attributed to upper cervical radiculopathy		1
headache attributed to hypoxia and/or hypercapnia	headache attributed to use of or exposure to a substance		1
headache attributed to hypoxia and/or hypercapnia	headache attributed to use of or exposure to other substance		1
headache attributed to hypoxia and/or hypercapnia	headache attributed to viral encephalitis		1
headache attributed to hypoxia and/or hypercapnia	headache attributed to viral meningitis		1
headache attributed to hypoxia and/or hypercapnia	headache attributed to viral meningitis or encephalitis		1
headache attributed to hypoxia and/or hypercapnia	headache attributed to withdrawal from chronic use of other substance		1
headache attributed to hypoxia and/or hypercapnia	headache not elsewhere classified		1
headache attributed to hypoxia and/or hypercapnia	headache or facial or neck pain attributed to cervical carotid or vertebral artery dissection		1
headache attributed to hypoxia and/or hypercapnia	headache or facial pain attributed to disorder of the cranium neck eyes ears nose sinuses teeth mouth or other facial or cervical structure		1
headache attributed to hypoxia and/or hypercapnia	headache or facial pain attributed to other disorder of cranium neck eyes ears nose sinuses teeth mouth or other facial or cervical structure		1
headache attributed to hypoxia and/or hypercapnia	headache probably attributed to external application of a cold stimulus		1
headache attributed to hypoxia and/or hypercapnia	headache probably attributed to ingestion or inhalation of a cold stimulus		1
headache attributed to hypoxia and/or hypercapnia	headache unspecified		1
headache attributed to hypoxia and/or hypercapnia	hemicrania continua		1
headache attributed to hypoxia and/or hypercapnia	hemicrania continua (alternative criteria)		1
headache attributed to hypoxia and/or hypercapnia	hemicrania continua remitting subtype		1
headache attributed to hypoxia and/or hypercapnia	hemicrania continua unremitting subtype		1
headache attributed to hypoxia and/or hypercapnia	hemiplegic migraine		1
headache attributed to hypoxia and/or hypercapnia	high altitude headache		headache attributed to disorder of homoeostasis
headache attributed to hypoxia and/or hypercapnia	histamine induced headache		1
headache attributed to hypoxia and/or hypercapnia	hypnic headache		1
headache attributed to hypoxia and/or hypercapnia	ictal epileptic headache		1
headache attributed to hypoxia and/or hypercapnia	idiopathic glossopharyngeal neuralgia		1
headache attributed to hypoxia and/or hypercapnia	idiopathic nervus intermedius neuralgia		1
headache attributed to hypoxia and/or hypercapnia	idiopathic painful glossopharyngeal neuropathy		1
headache attributed to hypoxia and/or hypercapnia	idiopathic painful nervus intermedius neuropathy		1
headache attributed to hypoxia and/or hypercapnia	idiopathic painful trigeminal neuropathy		1
headache attributed to hypoxia and/or hypercapnia	idiopathic trigeminal neuralgia		1
headache attributed to hypoxia and/or hypercapnia	idiopathic trigeminal neuralgia with concomitant continuous pain		1
headache attributed to hypoxia and/or hypercapnia	immediate alcohol induced headache		1
headache attributed to hypoxia and/or hypercapnia	immediate cgrp induced headache		1
headache attributed to hypoxia and/or hypercapnia	immediate histamine induced headache		1
headache attributed to hypoxia and/or hypercapnia	immediate no donor induced headache		1
headache attributed to hypoxia and/or hypercapnia	infantile colic		1
headache attributed to hypoxia and/or hypercapnia	infrequent episodic tension type headache		1
headache attributed to hypoxia and/or hypercapnia	infrequent episodic tension type headache (alternative criteria)		1
headache attributed to hypoxia and/or hypercapnia	infrequent episodic tension type headache associated with pericranial tenderness		1
headache attributed to hypoxia and/or hypercapnia	infrequent episodic tension type headache not associated with pericranial tenderness		1
headache attributed to hypoxia and/or hypercapnia	medication overuse headache (moh)		1
headache attributed to hypoxia and/or hypercapnia	medication overuse headache attributed to multiple drug classes not individually overused		1
headache attributed to hypoxia and/or hypercapnia	medication overuse headache attributed to other medication		1
headache attributed to hypoxia and/or hypercapnia	medication overuse headache attributed to unspecified or unverified overuse of multiple drug classes		1
headache attributed to hypoxia and/or hypercapnia	menstrually related migraine with aura		1
headache attributed to hypoxia and/or hypercapnia	menstrually related migraine without aura		1
headache attributed to hypoxia and/or hypercapnia	migraine		1
headache attributed to hypoxia and/or hypercapnia	migraine aura status		1
headache attributed to hypoxia and/or hypercapnia	migraine like aura attributed to cerebral amyloid angiopathy (caa)		1
headache attributed to hypoxia and/or hypercapnia	migraine with aura		1
headache attributed to hypoxia and/or hypercapnia	migraine with brainstem aura		1
headache attributed to hypoxia and/or hypercapnia	migraine with typical aura		1
headache attributed to hypoxia and/or hypercapnia	migraine without aura		1
headache attributed to hypoxia and/or hypercapnia	migrainous infarction		1
headache attributed to hypoxia and/or hypercapnia	neck tongue syndrome		1
headache attributed to hypoxia and/or hypercapnia	nervus intermedius neuralgia		1
headache attributed to hypoxia and/or hypercapnia	nitric oxide (no) donor induced headache		1
headache attributed to hypoxia and/or hypercapnia	non menstrual migraine with aura		1
headache attributed to hypoxia and/or hypercapnia	non menstrual migraine without aura		1
headache attributed to hypoxia and/or hypercapnia	non opioid analgesic overuse headache		1
headache attributed to hypoxia and/or hypercapnia	non steroidal anti inflammatory drug (nsaid) overuse headache		1
headache attributed to hypoxia and/or hypercapnia	nummular headache		1
headache attributed to hypoxia and/or hypercapnia	occipital neuralgia		1
headache attributed to hypoxia and/or hypercapnia	opioid overuse headache		1
headache attributed to hypoxia and/or hypercapnia	opioid withdrawal headache		1
headache attributed to hypoxia and/or hypercapnia	other headache disorders		1
headache attributed to hypoxia and/or hypercapnia	other non opioid analgesic overuse headache		1
headache attributed to hypoxia and/or hypercapnia	other primary headache disorders		1
headache attributed to hypoxia and/or hypercapnia	pain attributed to a lesion or disease of nervus intermedius		1
headache attributed to hypoxia and/or hypercapnia	pain attributed to a lesion or disease of the glossopharyngeal nerve		1
headache attributed to hypoxia and/or hypercapnia	pain attributed to a lesion or disease of the trigeminal nerve		1
headache attributed to hypoxia and/or hypercapnia	painful glossopharyngeal neuropathy		1
headache attributed to hypoxia and/or hypercapnia	painful glossopharyngeal neuropathy attributed to a known cause		1
headache attributed to hypoxia and/or hypercapnia	painful lesions of the cranial nerves and other facial pain		1
headache attributed to hypoxia and/or hypercapnia	painful nervus intermedius neuropathy		1
headache attributed to hypoxia and/or hypercapnia	painful nervus intermedius neuropathy attributed to herpes zoster		1
headache attributed to hypoxia and/or hypercapnia	painful nervus intermedius neuropathy attributed to other disorder		1
headache attributed to hypoxia and/or hypercapnia	painful optic neuritis		1
headache attributed to hypoxia and/or hypercapnia	painful post traumatic trigeminal neuropathy		1
headache attributed to hypoxia and/or hypercapnia	painful trigeminal neuropathy		1
headache attributed to hypoxia and/or hypercapnia	painful trigeminal neuropathy attributed to herpes zoster		1
headache attributed to hypoxia and/or hypercapnia	painful trigeminal neuropathy attributed to other disorder		1
headache attributed to hypoxia and/or hypercapnia	paracetamol (acetaminophen) overuse headache		1
headache attributed to hypoxia and/or hypercapnia	paratrigeminal oculosympathetic (raeder s) syndrome		1
headache attributed to hypoxia and/or hypercapnia	paroxysmal hemicrania		1
headache attributed to hypoxia and/or hypercapnia	paroxysmal hemicrania (alternative criteria)		1
headache attributed to hypoxia and/or hypercapnia	persistent aura without infarction		1
headache attributed to hypoxia and/or hypercapnia	persistent headache attributed to mild traumatic injury to the head		1
headache attributed to hypoxia and/or hypercapnia	persistent headache attributed to other trauma or injury to the head and/or neck		1
headache attributed to hypoxia and/or hypercapnia	persistent headache attributed to past bacterial meningitis or meningoencephalitis		1
headache attributed to hypoxia and/or hypercapnia	persistent headache attributed to past cranial and/or cervical vascular disorder		1
headache attributed to hypoxia and/or hypercapnia	persistent headache attributed to past disorder of homoeostasis		headache attributed to disorder of homoeostasis
headache attributed to hypoxia and/or hypercapnia	persistent headache attributed to past intracranial fungal or other parasitic infection		1
headache attributed to hypoxia and/or hypercapnia	persistent headache attributed to past ischaemic stroke (cerebral infarction)		1
headache attributed to hypoxia and/or hypercapnia	persistent headache attributed to past non traumatic acute subdural haemorrhage		1
headache attributed to hypoxia and/or hypercapnia	persistent headache attributed to past non traumatic intracerebral haemorrhage		1
headache attributed to hypoxia and/or hypercapnia	persistent headache attributed to past non traumatic intracranial haemorrhage		1
headache attributed to hypoxia and/or hypercapnia	persistent headache attributed to past non traumatic subarachnoid haemorrhage		1
headache attributed to hypoxia and/or hypercapnia	persistent headache attributed to past non vascular intracranial disorder		1
headache attributed to hypoxia and/or hypercapnia	persistent headache attributed to past reversible cerebral vasoconstriction syndrome (rcvs)		1
headache attributed to hypoxia and/or hypercapnia	persistent headache attributed to past use of or exposure to a substance		1
headache attributed to hypoxia and/or hypercapnia	persistent headache attributed to traumatic injury to the head		1
headache attributed to hypoxia and/or hypercapnia	persistent headache attributed to whiplash		1
headache attributed to hypoxia and/or hypercapnia	persistent headache or facial or neck pain attributed to past cervical carotid or vertebral artery dissection		1
headache attributed to hypoxia and/or hypercapnia	persistent idiopathic facial pain (pifp)		1
headache attributed to hypoxia and/or hypercapnia	post dural puncture headache		1
headache attributed to hypoxia and/or hypercapnia	post electroconvulsive therapy (ect) headache		1
headache attributed to hypoxia and/or hypercapnia	post endarterectomy headache		1
headache attributed to hypoxia and/or hypercapnia	post herpetic neuralgia of nervus intermedius		1
headache attributed to hypoxia and/or hypercapnia	post ictal headache		1
headache attributed to hypoxia and/or hypercapnia	primary cough headache		1
headache attributed to hypoxia and/or hypercapnia	primary exercise headache		1
headache attributed to hypoxia and/or hypercapnia	primary headache associated with sexual activity		1
headache attributed to hypoxia and/or hypercapnia	primary stabbing headache		1
headache attributed to hypoxia and/or hypercapnia	probable chronic tension type headache		1
headache attributed to hypoxia and/or hypercapnia	probable cluster headache		1
headache attributed to hypoxia and/or hypercapnia	probable cold stimulus headache		1
headache attributed to hypoxia and/or hypercapnia	probable external compression headache		1
headache attributed to hypoxia and/or hypercapnia	probable external pressure headache		1
headache attributed to hypoxia and/or hypercapnia	probable external traction headache		1
headache attributed to hypoxia and/or hypercapnia	probable frequent episodic tension type headache		1
headache attributed to hypoxia and/or hypercapnia	probable hemicrania continua		1
headache attributed to hypoxia and/or hypercapnia	probable hypnic headache		1
headache attributed to hypoxia and/or hypercapnia	probable infrequent episodic tension type headache		1
headache attributed to hypoxia and/or hypercapnia	probable migraine with aura		1
headache attributed to hypoxia and/or hypercapnia	probable migraine without aura		1
headache attributed to hypoxia and/or hypercapnia	probable new daily persistent headache		1
headache attributed to hypoxia and/or hypercapnia	probable nummular headache		1
headache attributed to hypoxia and/or hypercapnia	probable paroxysmal hemicrania		1
headache attributed to hypoxia and/or hypercapnia	probable primary cough headache		1
headache attributed to hypoxia and/or hypercapnia	probable primary exercise headache		1
headache attributed to hypoxia and/or hypercapnia	probable primary headache associated with sexual activity		1
headache attributed to hypoxia and/or hypercapnia	probable primary stabbing headache		1
headache attributed to hypoxia and/or hypercapnia	probable short lasting unilateral neuralgiform headache attacks		1
headache attributed to hypoxia and/or hypercapnia	probable trigeminal autonomic cephalalgia		1
headache attributed to hypoxia and/or hypercapnia	pure menstrual migraine with aura		1
headache attributed to hypoxia and/or hypercapnia	pure menstrual migraine without aura		1
headache attributed to hypoxia and/or hypercapnia	recurrent gastrointestinal disturbance		1
headache attributed to hypoxia and/or hypercapnia	retinal migraine		1
headache attributed to hypoxia and/or hypercapnia	secondary glossopharyngeal neuralgia		1
headache attributed to hypoxia and/or hypercapnia	secondary nervus intermedius neuralgia		1
headache attributed to hypoxia and/or hypercapnia	secondary trigeminal neuralgia		1
headache attributed to hypoxia and/or hypercapnia	short lasting unilateral neuralgiform headache attacks		1
headache attributed to hypoxia and/or hypercapnia	short lasting unilateral neuralgiform headache attacks (alternative criteria)		1
headache attributed to hypoxia and/or hypercapnia	short lasting unilateral neuralgiform headache attacks with conjunctival injection and tearing (sunct)		1
headache attributed to hypoxia and/or hypercapnia	short lasting unilateral neuralgiform headache attacks with cranial autonomic symptoms (suna)		1
headache attributed to hypoxia and/or hypercapnia	sleep apnoea headache		headache attributed to disorder of homoeostasis
headache attributed to hypoxia and/or hypercapnia	sporadic hemiplegic migraine (shm)		1
headache attributed to hypoxia and/or hypercapnia	tension type headache (alternative criteria)		1
headache attributed to hypoxia and/or hypercapnia	tension type headache (tth)		1
headache attributed to hypoxia and/or hypercapnia	tolosa hunt syndrome		1
headache attributed to hypoxia and/or hypercapnia	trigeminal autonomic cephalalgias (tacs)		1
headache attributed to hypoxia and/or hypercapnia	trigeminal neuralgia		1
headache attributed to hypoxia and/or hypercapnia	trigeminal neuralgia attributed to multiple sclerosis		1
headache attributed to hypoxia and/or hypercapnia	trigeminal neuralgia attributed to other cause		1
headache attributed to hypoxia and/or hypercapnia	trigeminal neuralgia attributed to space occupying lesion		1
headache attributed to hypoxia and/or hypercapnia	trigeminal post herpetic neuralgia		1
headache attributed to hypoxia and/or hypercapnia	typical aura with headache		1
headache attributed to hypoxia and/or hypercapnia	typical aura without headache		1
headache attributed to hypoxia and/or hypercapnia	undifferentiated trigeminal autonomic cephalalgia		1
headache attributed to hypoxia and/or hypercapnia	vestibular migraine		1
headache attributed to hypoxia and/or hypercapnia	visual snow		1
headache attributed to increased cerebrospinal fluid (csf) pressure	headache attributed to infection		1
headache attributed to increased cerebrospinal fluid (csf) pressure	headache attributed to intracranial artery dissection		1
headache attributed to increased cerebrospinal fluid (csf) pressure	headache attributed to intracranial fungal or other parasitic infection		1
headache attributed to increased cerebrospinal fluid (csf) pressure	headache attributed to intracranial hypertension secondary to chromosomal disorder		1
headache attributed to increased cerebrospinal fluid (csf) pressure	headache attributed to intracranial hypertension secondary to hydrocephalus		1
headache attributed to increased cerebrospinal fluid (csf) pressure	headache attributed to intracranial infection		1
headache attributed to increased cerebrospinal fluid (csf) pressure	headache attributed to intracranial neoplasia		1
headache attributed to increased cerebrospinal fluid (csf) pressure	headache attributed to intracranial neoplasm		1
headache attributed to increased cerebrospinal fluid (csf) pressure	headache attributed to intrathecal injection		1
headache attributed to increased cerebrospinal fluid (csf) pressure	headache attributed to ischaemic ocular motor nerve palsy		1
headache attributed to increased cerebrospinal fluid (csf) pressure	headache attributed to ischaemic stroke (cerebral infarction)		1
headache attributed to increased cerebrospinal fluid (csf) pressure	headache attributed to localized brain infection		1
headache attributed to increased cerebrospinal fluid (csf) pressure	headache attributed to low cerebrospinal fluid (csf) pressure		1
headache attributed to increased cerebrospinal fluid (csf) pressure	headache attributed to lymphocytic hypophysitis		1
headache attributed to increased cerebrospinal fluid (csf) pressure	headache attributed to neurosarcoidosis		1
headache attributed to increased cerebrospinal fluid (csf) pressure	headache attributed to non infectious inflammatory intracranial disease		1
headache attributed to increased cerebrospinal fluid (csf) pressure	headache attributed to non traumatic intracranial haemorrhage		1
headache attributed to increased cerebrospinal fluid (csf) pressure	headache attributed to non vascular intracranial disorder		1
headache attributed to increased cerebrospinal fluid (csf) pressure	headache attributed to occasional use of non headache medication		1
headache attributed to increased cerebrospinal fluid (csf) pressure	headache attributed to ocular inflammatory disorder		1
headache attributed to increased cerebrospinal fluid (csf) pressure	headache attributed to other acute intracranial arterial disorder		1
headache attributed to increased cerebrospinal fluid (csf) pressure	headache attributed to other disorder of homeostasis		1
headache attributed to increased cerebrospinal fluid (csf) pressure	headache attributed to other disorder of homoeostasis		1
headache attributed to increased cerebrospinal fluid (csf) pressure	headache attributed to other metabolic or systemic disorder		1
headache attributed to increased cerebrospinal fluid (csf) pressure	headache attributed to other non infectious inflammatory intracranial disease		1
headache attributed to increased cerebrospinal fluid (csf) pressure	headache attributed to other non vascular intracranial disorder		1
headache attributed to increased cerebrospinal fluid (csf) pressure	headache attributed to other systemic infection		1
headache attributed to increased cerebrospinal fluid (csf) pressure	headache attributed to panic disorder		1
headache attributed to increased cerebrospinal fluid (csf) pressure	headache attributed to phaeochromocytoma		1
headache attributed to increased cerebrospinal fluid (csf) pressure	headache attributed to pituitary apoplexy		1
headache attributed to increased cerebrospinal fluid (csf) pressure	headache attributed to post traumatic stress disorder (ptsd)		1
headache attributed to increased cerebrospinal fluid (csf) pressure	headache attributed to pre eclampsia or eclampsia		1
headache attributed to increased cerebrospinal fluid (csf) pressure	headache attributed to primary angiitis of the central nervous system (pacns)		1
headache attributed to increased cerebrospinal fluid (csf) pressure	headache attributed to psychiatric disorder		1
headache attributed to increased cerebrospinal fluid (csf) pressure	headache attributed to psychotic disorder		1
headache attributed to increased cerebrospinal fluid (csf) pressure	headache attributed to radiosurgery of the brain		1
headache attributed to increased cerebrospinal fluid (csf) pressure	headache attributed to refractive error		1
headache attributed to increased cerebrospinal fluid (csf) pressure	headache attributed to retropharyngeal tendonitis		1
headache attributed to increased cerebrospinal fluid (csf) pressure	headache attributed to reversible cerebral vasoconstriction syndrome (rcvs)		1
headache attributed to increased cerebrospinal fluid (csf) pressure	headache attributed to secondary angiitis of the central nervous system (sacns)		1
headache attributed to increased cerebrospinal fluid (csf) pressure	headache attributed to separation anxiety disorder		1
headache attributed to increased cerebrospinal fluid (csf) pressure	headache attributed to social anxiety disorder (social phobia)		1
headache attributed to increased cerebrospinal fluid (csf) pressure	headache attributed to somatization disorder		1
headache attributed to increased cerebrospinal fluid (csf) pressure	headache attributed to specific phobia		1
headache attributed to increased cerebrospinal fluid (csf) pressure	headache attributed to spontaneous intracranial hypotension		1
headache attributed to increased cerebrospinal fluid (csf) pressure	headache attributed to substance withdrawal		1
headache attributed to increased cerebrospinal fluid (csf) pressure	headache attributed to syndrome of retinal vasculopathy with cerebral leukoencephalopathy and systemic manifestations (rvclsm)		1
headache attributed to increased cerebrospinal fluid (csf) pressure	headache attributed to systemic bacterial infection		1
headache attributed to increased cerebrospinal fluid (csf) pressure	headache attributed to systemic infection		1
headache attributed to increased cerebrospinal fluid (csf) pressure	headache attributed to systemic viral infection		1
headache attributed to increased cerebrospinal fluid (csf) pressure	headache attributed to temporomandibular disorder (tmd)		1
headache attributed to increased cerebrospinal fluid (csf) pressure	headache attributed to trauma or injury to the head and/or neck		1
headache attributed to increased cerebrospinal fluid (csf) pressure	headache attributed to travel in space		1
headache attributed to increased cerebrospinal fluid (csf) pressure	headache attributed to unruptured saccular aneurysm		1
headache attributed to increased cerebrospinal fluid (csf) pressure	headache attributed to unruptured vascular malformation		1
headache attributed to increased cerebrospinal fluid (csf) pressure	headache attributed to upper cervical radiculopathy		1
headache attributed to increased cerebrospinal fluid (csf) pressure	headache attributed to use of or exposure to a substance		1
headache attributed to increased cerebrospinal fluid (csf) pressure	headache attributed to use of or exposure to other substance		1
headache attributed to increased cerebrospinal fluid (csf) pressure	headache attributed to viral encephalitis		1
headache attributed to increased cerebrospinal fluid (csf) pressure	headache attributed to viral meningitis		1
headache attributed to increased cerebrospinal fluid (csf) pressure	headache attributed to viral meningitis or encephalitis		1
headache attributed to increased cerebrospinal fluid (csf) pressure	headache attributed to withdrawal from chronic use of other substance		1
headache attributed to increased cerebrospinal fluid (csf) pressure	headache not elsewhere classified		1
headache attributed to increased cerebrospinal fluid (csf) pressure	headache or facial or neck pain attributed to cervical carotid or vertebral artery dissection		1
headache attributed to increased cerebrospinal fluid (csf) pressure	headache or facial pain attributed to disorder of the cranium neck eyes ears nose sinuses teeth mouth or other facial or cervical structure		1
headache attributed to increased cerebrospinal fluid (csf) pressure	headache or facial pain attributed to other disorder of cranium neck eyes ears nose sinuses teeth mouth or other facial or cervical structure		1
headache attributed to increased cerebrospinal fluid (csf) pressure	headache probably attributed to external application of a cold stimulus		1
headache attributed to increased cerebrospinal fluid (csf) pressure	headache probably attributed to ingestion or inhalation of a cold stimulus		1
headache attributed to increased cerebrospinal fluid (csf) pressure	headache unspecified		1
headache attributed to increased cerebrospinal fluid (csf) pressure	hemicrania continua		1
headache attributed to increased cerebrospinal fluid (csf) pressure	hemicrania continua (alternative criteria)		1
headache attributed to increased cerebrospinal fluid (csf) pressure	hemicrania continua remitting subtype		1
headache attributed to increased cerebrospinal fluid (csf) pressure	hemicrania continua unremitting subtype		1
headache attributed to increased cerebrospinal fluid (csf) pressure	hemiplegic migraine		1
headache attributed to increased cerebrospinal fluid (csf) pressure	high altitude headache		1
headache attributed to increased cerebrospinal fluid (csf) pressure	histamine induced headache		1
headache attributed to increased cerebrospinal fluid (csf) pressure	hypnic headache		1
headache attributed to increased cerebrospinal fluid (csf) pressure	ictal epileptic headache		1
headache attributed to increased cerebrospinal fluid (csf) pressure	idiopathic glossopharyngeal neuralgia		1
headache attributed to increased cerebrospinal fluid (csf) pressure	idiopathic nervus intermedius neuralgia		1
headache attributed to increased cerebrospinal fluid (csf) pressure	idiopathic painful glossopharyngeal neuropathy		1
headache attributed to increased cerebrospinal fluid (csf) pressure	idiopathic painful nervus intermedius neuropathy		1
headache attributed to increased cerebrospinal fluid (csf) pressure	idiopathic painful trigeminal neuropathy		1
headache attributed to increased cerebrospinal fluid (csf) pressure	idiopathic trigeminal neuralgia		1
headache attributed to increased cerebrospinal fluid (csf) pressure	idiopathic trigeminal neuralgia with concomitant continuous pain		1
headache attributed to increased cerebrospinal fluid (csf) pressure	immediate alcohol induced headache		1
headache attributed to increased cerebrospinal fluid (csf) pressure	immediate cgrp induced headache		1
headache attributed to increased cerebrospinal fluid (csf) pressure	immediate histamine induced headache		1
headache attributed to increased cerebrospinal fluid (csf) pressure	immediate no donor induced headache		1
headache attributed to increased cerebrospinal fluid (csf) pressure	infantile colic		1
headache attributed to increased cerebrospinal fluid (csf) pressure	infrequent episodic tension type headache		1
headache attributed to increased cerebrospinal fluid (csf) pressure	infrequent episodic tension type headache (alternative criteria)		1
headache attributed to increased cerebrospinal fluid (csf) pressure	infrequent episodic tension type headache associated with pericranial tenderness		1
headache attributed to increased cerebrospinal fluid (csf) pressure	infrequent episodic tension type headache not associated with pericranial tenderness		1
headache attributed to increased cerebrospinal fluid (csf) pressure	medication overuse headache (moh)		1
headache attributed to increased cerebrospinal fluid (csf) pressure	medication overuse headache attributed to multiple drug classes not individually overused		1
headache attributed to increased cerebrospinal fluid (csf) pressure	medication overuse headache attributed to other medication		1
headache attributed to increased cerebrospinal fluid (csf) pressure	medication overuse headache attributed to unspecified or unverified overuse of multiple drug classes		1
headache attributed to increased cerebrospinal fluid (csf) pressure	menstrually related migraine with aura		1
headache attributed to increased cerebrospinal fluid (csf) pressure	menstrually related migraine without aura		1
headache attributed to increased cerebrospinal fluid (csf) pressure	migraine		1
headache attributed to increased cerebrospinal fluid (csf) pressure	migraine aura status		1
headache attributed to increased cerebrospinal fluid (csf) pressure	migraine like aura attributed to cerebral amyloid angiopathy (caa)		1
headache attributed to increased cerebrospinal fluid (csf) pressure	migraine with aura		1
headache attributed to increased cerebrospinal fluid (csf) pressure	migraine with brainstem aura		1
headache attributed to increased cerebrospinal fluid (csf) pressure	migraine with typical aura		1
headache attributed to increased cerebrospinal fluid (csf) pressure	migraine without aura		1
headache attributed to increased cerebrospinal fluid (csf) pressure	migrainous infarction		1
headache attributed to increased cerebrospinal fluid (csf) pressure	neck tongue syndrome		1
headache attributed to increased cerebrospinal fluid (csf) pressure	nervus intermedius neuralgia		1
headache attributed to increased cerebrospinal fluid (csf) pressure	nitric oxide (no) donor induced headache		1
headache attributed to increased cerebrospinal fluid (csf) pressure	non menstrual migraine with aura		1
headache attributed to increased cerebrospinal fluid (csf) pressure	non menstrual migraine without aura		1
headache attributed to increased cerebrospinal fluid (csf) pressure	non opioid analgesic overuse headache		1
headache attributed to increased cerebrospinal fluid (csf) pressure	non steroidal anti inflammatory drug (nsaid) overuse headache		1
headache attributed to increased cerebrospinal fluid (csf) pressure	nummular headache		1
headache attributed to increased cerebrospinal fluid (csf) pressure	occipital neuralgia		1
headache attributed to increased cerebrospinal fluid (csf) pressure	opioid overuse headache		1
headache attributed to increased cerebrospinal fluid (csf) pressure	opioid withdrawal headache		1
headache attributed to increased cerebrospinal fluid (csf) pressure	other headache disorders		1
headache attributed to increased cerebrospinal fluid (csf) pressure	other non opioid analgesic overuse headache		1
headache attributed to increased cerebrospinal fluid (csf) pressure	other primary headache disorders		1
headache attributed to increased cerebrospinal fluid (csf) pressure	pain attributed to a lesion or disease of nervus intermedius		1
headache attributed to increased cerebrospinal fluid (csf) pressure	pain attributed to a lesion or disease of the glossopharyngeal nerve		1
headache attributed to increased cerebrospinal fluid (csf) pressure	pain attributed to a lesion or disease of the trigeminal nerve		1
headache attributed to increased cerebrospinal fluid (csf) pressure	painful glossopharyngeal neuropathy		1
headache attributed to increased cerebrospinal fluid (csf) pressure	painful glossopharyngeal neuropathy attributed to a known cause		1
headache attributed to increased cerebrospinal fluid (csf) pressure	painful lesions of the cranial nerves and other facial pain		1
headache attributed to increased cerebrospinal fluid (csf) pressure	painful nervus intermedius neuropathy		1
headache attributed to increased cerebrospinal fluid (csf) pressure	painful nervus intermedius neuropathy attributed to herpes zoster		1
headache attributed to increased cerebrospinal fluid (csf) pressure	painful nervus intermedius neuropathy attributed to other disorder		1
headache attributed to increased cerebrospinal fluid (csf) pressure	painful optic neuritis		1
headache attributed to increased cerebrospinal fluid (csf) pressure	painful post traumatic trigeminal neuropathy		1
headache attributed to increased cerebrospinal fluid (csf) pressure	painful trigeminal neuropathy		1
headache attributed to increased cerebrospinal fluid (csf) pressure	painful trigeminal neuropathy attributed to herpes zoster		1
headache attributed to increased cerebrospinal fluid (csf) pressure	painful trigeminal neuropathy attributed to other disorder		1
headache attributed to increased cerebrospinal fluid (csf) pressure	paracetamol (acetaminophen) overuse headache		1
headache attributed to increased cerebrospinal fluid (csf) pressure	paratrigeminal oculosympathetic (raeder s) syndrome		1
headache attributed to increased cerebrospinal fluid (csf) pressure	paroxysmal hemicrania		1
headache attributed to increased cerebrospinal fluid (csf) pressure	paroxysmal hemicrania (alternative criteria)		1
headache attributed to increased cerebrospinal fluid (csf) pressure	persistent aura without infarction		1
headache attributed to increased cerebrospinal fluid (csf) pressure	persistent headache attributed to mild traumatic injury to the head		1
headache attributed to increased cerebrospinal fluid (csf) pressure	persistent headache attributed to other trauma or injury to the head and/or neck		1
headache attributed to increased cerebrospinal fluid (csf) pressure	persistent headache attributed to past bacterial meningitis or meningoencephalitis		1
headache attributed to increased cerebrospinal fluid (csf) pressure	persistent headache attributed to past cranial and/or cervical vascular disorder		1
headache attributed to increased cerebrospinal fluid (csf) pressure	persistent headache attributed to past disorder of homoeostasis		1
headache attributed to increased cerebrospinal fluid (csf) pressure	persistent headache attributed to past intracranial fungal or other parasitic infection		1
headache attributed to increased cerebrospinal fluid (csf) pressure	persistent headache attributed to past ischaemic stroke (cerebral infarction)		1
headache attributed to increased cerebrospinal fluid (csf) pressure	persistent headache attributed to past non traumatic acute subdural haemorrhage		1
headache attributed to increased cerebrospinal fluid (csf) pressure	persistent headache attributed to past non traumatic intracerebral haemorrhage		1
headache attributed to increased cerebrospinal fluid (csf) pressure	persistent headache attributed to past non traumatic intracranial haemorrhage		1
headache attributed to increased cerebrospinal fluid (csf) pressure	persistent headache attributed to past non traumatic subarachnoid haemorrhage		1
headache attributed to increased cerebrospinal fluid (csf) pressure	persistent headache attributed to past non vascular intracranial disorder		1
headache attributed to increased cerebrospinal fluid (csf) pressure	persistent headache attributed to past reversible cerebral vasoconstriction syndrome (rcvs)		1
headache attributed to increased cerebrospinal fluid (csf) pressure	persistent headache attributed to past use of or exposure to a substance		1
headache attributed to increased cerebrospinal fluid (csf) pressure	persistent headache attributed to traumatic injury to the head		1
headache attributed to increased cerebrospinal fluid (csf) pressure	persistent headache attributed to whiplash		1
headache attributed to increased cerebrospinal fluid (csf) pressure	persistent headache or facial or neck pain attributed to past cervical carotid or vertebral artery dissection		1
headache attributed to increased cerebrospinal fluid (csf) pressure	persistent idiopathic facial pain (pifp)		1
headache attributed to increased cerebrospinal fluid (csf) pressure	post dural puncture headache		1
headache attributed to increased cerebrospinal fluid (csf) pressure	post electroconvulsive therapy (ect) headache		1
headache attributed to increased cerebrospinal fluid (csf) pressure	post endarterectomy headache		1
headache attributed to increased cerebrospinal fluid (csf) pressure	post herpetic neuralgia of nervus intermedius		1
headache attributed to increased cerebrospinal fluid (csf) pressure	post ictal headache		1
headache attributed to increased cerebrospinal fluid (csf) pressure	primary cough headache		1
headache attributed to increased cerebrospinal fluid (csf) pressure	primary exercise headache		1
headache attributed to increased cerebrospinal fluid (csf) pressure	primary headache associated with sexual activity		1
headache attributed to increased cerebrospinal fluid (csf) pressure	primary stabbing headache		1
headache attributed to increased cerebrospinal fluid (csf) pressure	probable chronic tension type headache		1
headache attributed to increased cerebrospinal fluid (csf) pressure	probable cluster headache		1
headache attributed to increased cerebrospinal fluid (csf) pressure	probable cold stimulus headache		1
headache attributed to increased cerebrospinal fluid (csf) pressure	probable external compression headache		1
headache attributed to increased cerebrospinal fluid (csf) pressure	probable external pressure headache		1
headache attributed to increased cerebrospinal fluid (csf) pressure	probable external traction headache		1
headache attributed to increased cerebrospinal fluid (csf) pressure	probable frequent episodic tension type headache		1
headache attributed to increased cerebrospinal fluid (csf) pressure	probable hemicrania continua		1
headache attributed to increased cerebrospinal fluid (csf) pressure	probable hypnic headache		1
headache attributed to increased cerebrospinal fluid (csf) pressure	probable infrequent episodic tension type headache		1
headache attributed to increased cerebrospinal fluid (csf) pressure	probable migraine with aura		1
headache attributed to increased cerebrospinal fluid (csf) pressure	probable migraine without aura		1
headache attributed to increased cerebrospinal fluid (csf) pressure	probable new daily persistent headache		1
headache attributed to increased cerebrospinal fluid (csf) pressure	probable nummular headache		1
headache attributed to increased cerebrospinal fluid (csf) pressure	probable paroxysmal hemicrania		1
headache attributed to increased cerebrospinal fluid (csf) pressure	probable primary cough headache		1
headache attributed to increased cerebrospinal fluid (csf) pressure	probable primary exercise headache		1
headache attributed to increased cerebrospinal fluid (csf) pressure	probable primary headache associated with sexual activity		1
headache attributed to increased cerebrospinal fluid (csf) pressure	probable primary stabbing headache		1
headache attributed to increased cerebrospinal fluid (csf) pressure	probable short lasting unilateral neuralgiform headache attacks		1
headache attributed to increased cerebrospinal fluid (csf) pressure	probable trigeminal autonomic cephalalgia		1
headache attributed to increased cerebrospinal fluid (csf) pressure	pure menstrual migraine with aura		1
headache attributed to increased cerebrospinal fluid (csf) pressure	pure menstrual migraine without aura		1
headache attributed to increased cerebrospinal fluid (csf) pressure	recurrent gastrointestinal disturbance		1
headache attributed to increased cerebrospinal fluid (csf) pressure	retinal migraine		1
headache attributed to increased cerebrospinal fluid (csf) pressure	secondary glossopharyngeal neuralgia		1
headache attributed to increased cerebrospinal fluid (csf) pressure	secondary nervus intermedius neuralgia		1
headache attributed to increased cerebrospinal fluid (csf) pressure	secondary trigeminal neuralgia		1
headache attributed to increased cerebrospinal fluid (csf) pressure	short lasting unilateral neuralgiform headache attacks		1
headache attributed to increased cerebrospinal fluid (csf) pressure	short lasting unilateral neuralgiform headache attacks (alternative criteria)		1
headache attributed to increased cerebrospinal fluid (csf) pressure	short lasting unilateral neuralgiform headache attacks with conjunctival injection and tearing (sunct)		1
headache attributed to increased cerebrospinal fluid (csf) pressure	short lasting unilateral neuralgiform headache attacks with cranial autonomic symptoms (suna)		1
headache attributed to increased cerebrospinal fluid (csf) pressure	sleep apnoea headache		1
headache attributed to increased cerebrospinal fluid (csf) pressure	sporadic hemiplegic migraine (shm)		1
headache attributed to increased cerebrospinal fluid (csf) pressure	tension type headache (alternative criteria)		1
headache attributed to increased cerebrospinal fluid (csf) pressure	tension type headache (tth)		1
headache attributed to increased cerebrospinal fluid (csf) pressure	tolosa hunt syndrome		1
headache attributed to increased cerebrospinal fluid (csf) pressure	trigeminal autonomic cephalalgias (tacs)		1
headache attributed to increased cerebrospinal fluid (csf) pressure	trigeminal neuralgia		1
headache attributed to increased cerebrospinal fluid (csf) pressure	trigeminal neuralgia attributed to multiple sclerosis		1
headache attributed to increased cerebrospinal fluid (csf) pressure	trigeminal neuralgia attributed to other cause		1
headache attributed to increased cerebrospinal fluid (csf) pressure	trigeminal neuralgia attributed to space occupying lesion		1
headache attributed to increased cerebrospinal fluid (csf) pressure	trigeminal post herpetic neuralgia		1
headache attributed to increased cerebrospinal fluid (csf) pressure	typical aura with headache		1
headache attributed to increased cerebrospinal fluid (csf) pressure	typical aura without headache		1
headache attributed to increased cerebrospinal fluid (csf) pressure	undifferentiated trigeminal autonomic cephalalgia		1
headache attributed to increased cerebrospinal fluid (csf) pressure	vestibular migraine		1
headache attributed to increased cerebrospinal fluid (csf) pressure	visual snow		1
headache attributed to infection	headache attributed to intracranial artery dissection		1
headache attributed to infection	headache attributed to intracranial fungal or other parasitic infection		1
headache attributed to infection	headache attributed to intracranial hypertension secondary to chromosomal disorder		1
headache attributed to infection	headache attributed to intracranial hypertension secondary to hydrocephalus		1
headache attributed to infection	headache attributed to intracranial infection		1
headache attributed to infection	headache attributed to intracranial neoplasia		1
headache attributed to infection	headache attributed to intracranial neoplasm		1
headache attributed to infection	headache attributed to intrathecal injection		1
headache attributed to infection	headache attributed to ischaemic ocular motor nerve palsy		1
headache attributed to infection	headache attributed to ischaemic stroke (cerebral infarction)		1
headache attributed to infection	headache attributed to localized brain infection		1
headache attributed to infection	headache attributed to low cerebrospinal fluid (csf) pressure		1
headache attributed to infection	headache attributed to lymphocytic hypophysitis		1
headache attributed to infection	headache attributed to neurosarcoidosis		1
headache attributed to infection	headache attributed to non infectious inflammatory intracranial disease		1
headache attributed to infection	headache attributed to non traumatic intracranial haemorrhage		1
headache attributed to infection	headache attributed to non vascular intracranial disorder		1
headache attributed to infection	headache attributed to occasional use of non headache medication		1
headache attributed to infection	headache attributed to ocular inflammatory disorder		1
headache attributed to infection	headache attributed to other acute intracranial arterial disorder		1
headache attributed to infection	headache attributed to other disorder of homeostasis		1
headache attributed to infection	headache attributed to other disorder of homoeostasis		1
headache attributed to infection	headache attributed to other metabolic or systemic disorder		1
headache attributed to infection	headache attributed to other non infectious inflammatory intracranial disease		1
headache attributed to infection	headache attributed to other non vascular intracranial disorder		1
headache attributed to infection	headache attributed to other systemic infection		1
headache attributed to infection	headache attributed to panic disorder		1
headache attributed to infection	headache attributed to phaeochromocytoma		1
headache attributed to infection	headache attributed to pituitary apoplexy		1
headache attributed to infection	headache attributed to post traumatic stress disorder (ptsd)		1
headache attributed to infection	headache attributed to pre eclampsia or eclampsia		1
headache attributed to infection	headache attributed to primary angiitis of the central nervous system (pacns)		1
headache attributed to infection	headache attributed to psychiatric disorder		1
headache attributed to infection	headache attributed to psychotic disorder		1
headache attributed to infection	headache attributed to radiosurgery of the brain		1
headache attributed to infection	headache attributed to refractive error		1
headache attributed to infection	headache attributed to retropharyngeal tendonitis		1
headache attributed to infection	headache attributed to reversible cerebral vasoconstriction syndrome (rcvs)		1
headache attributed to infection	headache attributed to secondary angiitis of the central nervous system (sacns)		1
headache attributed to infection	headache attributed to separation anxiety disorder		1
headache attributed to infection	headache attributed to social anxiety disorder (social phobia)		1
headache attributed to infection	headache attributed to somatization disorder		1
headache attributed to infection	headache attributed to specific phobia		1
headache attributed to infection	headache attributed to spontaneous intracranial hypotension		1
headache attributed to infection	headache attributed to substance withdrawal		1
headache attributed to infection	headache attributed to syndrome of retinal vasculopathy with cerebral leukoencephalopathy and systemic manifestations (rvclsm)		1
headache attributed to infection	headache attributed to systemic bacterial infection		1
headache attributed to infection	headache attributed to systemic infection		1
headache attributed to infection	headache attributed to systemic viral infection		1
headache attributed to infection	headache attributed to temporomandibular disorder (tmd)		1
headache attributed to infection	headache attributed to trauma or injury to the head and/or neck		1
headache attributed to infection	headache attributed to travel in space		1
headache attributed to infection	headache attributed to unruptured saccular aneurysm		1
headache attributed to infection	headache attributed to unruptured vascular malformation		1
headache attributed to infection	headache attributed to upper cervical radiculopathy		1
headache attributed to infection	headache attributed to use of or exposure to a substance		1
headache attributed to infection	headache attributed to use of or exposure to other substance		1
headache attributed to infection	headache attributed to viral encephalitis		1
headache attributed to infection	headache attributed to viral meningitis		1
headache attributed to infection	headache attributed to viral meningitis or encephalitis		1
headache attributed to infection	headache attributed to withdrawal from chronic use of other substance		1
headache attributed to infection	headache not elsewhere classified		1
headache attributed to infection	headache or facial or neck pain attributed to cervical carotid or vertebral artery dissection		1
headache attributed to infection	headache or facial pain attributed to disorder of the cranium neck eyes ears nose sinuses teeth mouth or other facial or cervical structure		1
headache attributed to infection	headache or facial pain attributed to other disorder of cranium neck eyes ears nose sinuses teeth mouth or other facial or cervical structure		1
headache attributed to infection	headache probably attributed to external application of a cold stimulus		1
headache attributed to infection	headache probably attributed to ingestion or inhalation of a cold stimulus		1
headache attributed to infection	headache unspecified		1
headache attributed to infection	hemicrania continua		1
headache attributed to infection	hemicrania continua (alternative criteria)		1
headache attributed to infection	hemicrania continua remitting subtype		1
headache attributed to infection	hemicrania continua unremitting subtype		1
headache attributed to infection	hemiplegic migraine		1
headache attributed to infection	high altitude headache		1
headache attributed to infection	histamine induced headache		1
headache attributed to infection	hypnic headache		1
headache attributed to infection	ictal epileptic headache		1
headache attributed to infection	idiopathic glossopharyngeal neuralgia		1
headache attributed to infection	idiopathic nervus intermedius neuralgia		1
headache attributed to infection	idiopathic painful glossopharyngeal neuropathy		1
headache attributed to infection	idiopathic painful nervus intermedius neuropathy		1
headache attributed to infection	idiopathic painful trigeminal neuropathy		1
headache attributed to infection	idiopathic trigeminal neuralgia		1
headache attributed to infection	idiopathic trigeminal neuralgia with concomitant continuous pain		1
headache attributed to infection	immediate alcohol induced headache		1
headache attributed to infection	immediate cgrp induced headache		1
headache attributed to infection	immediate histamine induced headache		1
headache attributed to infection	immediate no donor induced headache		1
headache attributed to infection	infantile colic		1
headache attributed to infection	infrequent episodic tension type headache		1
headache attributed to infection	infrequent episodic tension type headache (alternative criteria)		1
headache attributed to infection	infrequent episodic tension type headache associated with pericranial tenderness		1
headache attributed to infection	infrequent episodic tension type headache not associated with pericranial tenderness		1
headache attributed to infection	medication overuse headache (moh)		1
headache attributed to infection	medication overuse headache attributed to multiple drug classes not individually overused		1
headache attributed to infection	medication overuse headache attributed to other medication		1
headache attributed to infection	medication overuse headache attributed to unspecified or unverified overuse of multiple drug classes		1
headache attributed to infection	menstrually related migraine with aura		1
headache attributed to infection	menstrually related migraine without aura		1
headache attributed to infection	migraine		1
headache attributed to infection	migraine aura status		1
headache attributed to infection	migraine like aura attributed to cerebral amyloid angiopathy (caa)		1
headache attributed to infection	migraine with aura		1
headache attributed to infection	migraine with brainstem aura		1
headache attributed to infection	migraine with typical aura		1
headache attributed to infection	migraine without aura		1
headache attributed to infection	migrainous infarction		1
headache attributed to infection	neck tongue syndrome		1
headache attributed to infection	nervus intermedius neuralgia		1
headache attributed to infection	nitric oxide (no) donor induced headache		1
headache attributed to infection	non menstrual migraine with aura		1
headache attributed to infection	non menstrual migraine without aura		1
headache attributed to infection	non opioid analgesic overuse headache		1
headache attributed to infection	non steroidal anti inflammatory drug (nsaid) overuse headache		1
headache attributed to infection	nummular headache		1
headache attributed to infection	occipital neuralgia		1
headache attributed to infection	opioid overuse headache		1
headache attributed to infection	opioid withdrawal headache		1
headache attributed to infection	other headache disorders		1
headache attributed to infection	other non opioid analgesic overuse headache		1
headache attributed to infection	other primary headache disorders		1
headache attributed to infection	pain attributed to a lesion or disease of nervus intermedius		1
headache attributed to infection	pain attributed to a lesion or disease of the glossopharyngeal nerve		1
headache attributed to infection	pain attributed to a lesion or disease of the trigeminal nerve		1
headache attributed to infection	painful glossopharyngeal neuropathy		1
headache attributed to infection	painful glossopharyngeal neuropathy attributed to a known cause		1
headache attributed to infection	painful lesions of the cranial nerves and other facial pain		1
headache attributed to infection	painful nervus intermedius neuropathy		1
headache attributed to infection	painful nervus intermedius neuropathy attributed to herpes zoster		1
headache attributed to infection	painful nervus intermedius neuropathy attributed to other disorder		1
headache attributed to infection	painful optic neuritis		1
headache attributed to infection	painful post traumatic trigeminal neuropathy		1
headache attributed to infection	painful trigeminal neuropathy		1
headache attributed to infection	painful trigeminal neuropathy attributed to herpes zoster		1
headache attributed to infection	painful trigeminal neuropathy attributed to other disorder		1
headache attributed to infection	paracetamol (acetaminophen) overuse headache		1
headache attributed to infection	paratrigeminal oculosympathetic (raeder s) syndrome		1
headache attributed to infection	paroxysmal hemicrania		1
headache attributed to infection	paroxysmal hemicrania (alternative criteria)		1
headache attributed to infection	persistent aura without infarction		1
headache attributed to infection	persistent headache attributed to mild traumatic injury to the head		1
headache attributed to infection	persistent headache attributed to other trauma or injury to the head and/or neck		1
headache attributed to infection	persistent headache attributed to past bacterial meningitis or meningoencephalitis		1
headache attributed to infection	persistent headache attributed to past cranial and/or cervical vascular disorder		1
headache attributed to infection	persistent headache attributed to past disorder of homoeostasis		1
headache attributed to infection	persistent headache attributed to past intracranial fungal or other parasitic infection		1
headache attributed to infection	persistent headache attributed to past ischaemic stroke (cerebral infarction)		1
headache attributed to infection	persistent headache attributed to past non traumatic acute subdural haemorrhage		1
headache attributed to infection	persistent headache attributed to past non traumatic intracerebral haemorrhage		1
headache attributed to infection	persistent headache attributed to past non traumatic intracranial haemorrhage		1
headache attributed to infection	persistent headache attributed to past non traumatic subarachnoid haemorrhage		1
headache attributed to infection	persistent headache attributed to past non vascular intracranial disorder		1
headache attributed to infection	persistent headache attributed to past reversible cerebral vasoconstriction syndrome (rcvs)		1
headache attributed to infection	persistent headache attributed to past use of or exposure to a substance		1
headache attributed to infection	persistent headache attributed to traumatic injury to the head		1
headache attributed to infection	persistent headache attributed to whiplash		1
headache attributed to infection	persistent headache or facial or neck pain attributed to past cervical carotid or vertebral artery dissection		1
headache attributed to infection	persistent idiopathic facial pain (pifp)		1
headache attributed to infection	post dural puncture headache		1
headache attributed to infection	post electroconvulsive therapy (ect) headache		1
headache attributed to infection	post endarterectomy headache		1
headache attributed to infection	post herpetic neuralgia of nervus intermedius		1
headache attributed to infection	post ictal headache		1
headache attributed to infection	primary cough headache		1
headache attributed to infection	primary exercise headache		1
headache attributed to infection	primary headache associated with sexual activity		1
headache attributed to infection	primary stabbing headache		1
headache attributed to infection	probable chronic tension type headache		1
headache attributed to infection	probable cluster headache		1
headache attributed to infection	probable cold stimulus headache		1
headache attributed to infection	probable external compression headache		1
headache attributed to infection	probable external pressure headache		1
headache attributed to infection	probable external traction headache		1
headache attributed to infection	probable frequent episodic tension type headache		1
headache attributed to infection	probable hemicrania continua		1
headache attributed to infection	probable hypnic headache		1
headache attributed to infection	probable infrequent episodic tension type headache		1
headache attributed to infection	probable migraine with aura		1
headache attributed to infection	probable migraine without aura		1
headache attributed to infection	probable new daily persistent headache		1
headache attributed to infection	probable nummular headache		1
headache attributed to infection	probable paroxysmal hemicrania		1
headache attributed to infection	probable primary cough headache		1
headache attributed to infection	probable primary exercise headache		1
headache attributed to infection	probable primary headache associated with sexual activity		1
headache attributed to infection	probable primary stabbing headache		1
headache attributed to infection	probable short lasting unilateral neuralgiform headache attacks		1
headache attributed to infection	probable trigeminal autonomic cephalalgia		1
headache attributed to infection	pure menstrual migraine with aura		1
headache attributed to infection	pure menstrual migraine without aura		1
headache attributed to infection	recurrent gastrointestinal disturbance		1
headache attributed to infection	retinal migraine		1
headache attributed to infection	secondary glossopharyngeal neuralgia		1
headache attributed to infection	secondary nervus intermedius neuralgia		1
headache attributed to infection	secondary trigeminal neuralgia		1
headache attributed to infection	short lasting unilateral neuralgiform headache attacks		1
headache attributed to infection	short lasting unilateral neuralgiform headache attacks (alternative criteria)		1
headache attributed to infection	short lasting unilateral neuralgiform headache attacks with conjunctival injection and tearing (sunct)		1
headache attributed to infection	short lasting unilateral neuralgiform headache attacks with cranial autonomic symptoms (suna)		1
headache attributed to infection	sleep apnoea headache		1
headache attributed to infection	sporadic hemiplegic migraine (shm)		1
headache attributed to infection	tension type headache (alternative criteria)		1
headache attributed to infection	tension type headache (tth)		1
headache attributed to infection	tolosa hunt syndrome		1
headache attributed to infection	trigeminal autonomic cephalalgias (tacs)		1
headache attributed to infection	trigeminal neuralgia		1
headache attributed to infection	trigeminal neuralgia attributed to multiple sclerosis		1
headache attributed to infection	trigeminal neuralgia attributed to other cause		1
headache attributed to infection	trigeminal neuralgia attributed to space occupying lesion		1
headache attributed to infection	trigeminal post herpetic neuralgia		1
headache attributed to infection	typical aura with headache		1
headache attributed to infection	typical aura without headache		1
headache attributed to infection	undifferentiated trigeminal autonomic cephalalgia		1
headache attributed to infection	vestibular migraine		1
headache attributed to infection	visual snow		1
headache attributed to intracranial artery dissection	headache attributed to intracranial fungal or other parasitic infection		1
headache attributed to intracranial artery dissection	headache attributed to intracranial hypertension secondary to chromosomal disorder		1
headache attributed to intracranial artery dissection	headache attributed to intracranial hypertension secondary to hydrocephalus		1
headache attributed to intracranial artery dissection	headache attributed to intracranial infection		1
headache attributed to intracranial artery dissection	headache attributed to intracranial neoplasia		1
headache attributed to intracranial artery dissection	headache attributed to intracranial neoplasm		1
headache attributed to intracranial artery dissection	headache attributed to intrathecal injection		1
headache attributed to intracranial artery dissection	headache attributed to ischaemic ocular motor nerve palsy		1
headache attributed to intracranial artery dissection	headache attributed to ischaemic stroke (cerebral infarction)		headache attributed to cranial and/or cervical vascular disorder
headache attributed to intracranial artery dissection	headache attributed to localized brain infection		1
headache attributed to intracranial artery dissection	headache attributed to low cerebrospinal fluid (csf) pressure		1
headache attributed to intracranial artery dissection	headache attributed to lymphocytic hypophysitis		1
headache attributed to intracranial artery dissection	headache attributed to neurosarcoidosis		1
headache attributed to intracranial artery dissection	headache attributed to non infectious inflammatory intracranial disease		1
headache attributed to intracranial artery dissection	headache attributed to non traumatic intracranial haemorrhage		1
headache attributed to intracranial artery dissection	headache attributed to non vascular intracranial disorder		1
headache attributed to intracranial artery dissection	headache attributed to occasional use of non headache medication		1
headache attributed to intracranial artery dissection	headache attributed to ocular inflammatory disorder		1
headache attributed to intracranial artery dissection	headache attributed to other acute intracranial arterial disorder		headache attributed to cranial and/or cervical vascular disorder
headache attributed to intracranial artery dissection	headache attributed to other disorder of homeostasis		1
headache attributed to intracranial artery dissection	headache attributed to other disorder of homoeostasis		1
headache attributed to intracranial artery dissection	headache attributed to other metabolic or systemic disorder		1
headache attributed to intracranial artery dissection	headache attributed to other non infectious inflammatory intracranial disease		1
headache attributed to intracranial artery dissection	headache attributed to other non vascular intracranial disorder		1
headache attributed to intracranial artery dissection	headache attributed to other systemic infection		1
headache attributed to intracranial artery dissection	headache attributed to panic disorder		1
headache attributed to intracranial artery dissection	headache attributed to phaeochromocytoma		1
headache attributed to intracranial artery dissection	headache attributed to pituitary apoplexy		headache attributed to cranial and/or cervical vascular disorder
headache attributed to intracranial artery dissection	headache attributed to post traumatic stress disorder (ptsd)		1
headache attributed to intracranial artery dissection	headache attributed to pre eclampsia or eclampsia		1
headache attributed to intracranial artery dissection	headache attributed to primary angiitis of the central nervous system (pacns)		headache attributed to cranial and/or cervical vascular disorder
headache attributed to intracranial artery dissection	headache attributed to psychiatric disorder		1
headache attributed to intracranial artery dissection	headache attributed to psychotic disorder		1
headache attributed to intracranial artery dissection	headache attributed to radiosurgery of the brain		1
headache attributed to intracranial artery dissection	headache attributed to refractive error		1
headache attributed to intracranial artery dissection	headache attributed to retropharyngeal tendonitis		1
headache attributed to intracranial artery dissection	headache attributed to reversible cerebral vasoconstriction syndrome (rcvs)		1
headache attributed to intracranial artery dissection	headache attributed to secondary angiitis of the central nervous system (sacns)		headache attributed to cranial and/or cervical vascular disorder
headache attributed to intracranial artery dissection	headache attributed to separation anxiety disorder		1
headache attributed to intracranial artery dissection	headache attributed to social anxiety disorder (social phobia)		1
headache attributed to intracranial artery dissection	headache attributed to somatization disorder		1
headache attributed to intracranial artery dissection	headache attributed to specific phobia		1
headache attributed to intracranial artery dissection	headache attributed to spontaneous intracranial hypotension		1
headache attributed to intracranial artery dissection	headache attributed to substance withdrawal		1
headache attributed to intracranial artery dissection	headache attributed to syndrome of retinal vasculopathy with cerebral leukoencephalopathy and systemic manifestations (rvclsm)		headache attributed to cranial and/or cervical vascular disorder
headache attributed to intracranial artery dissection	headache attributed to systemic bacterial infection		1
headache attributed to intracranial artery dissection	headache attributed to systemic infection		1
headache attributed to intracranial artery dissection	headache attributed to systemic viral infection		1
headache attributed to intracranial artery dissection	headache attributed to temporomandibular disorder (tmd)		1
headache attributed to intracranial artery dissection	headache attributed to trauma or injury to the head and/or neck		1
headache attributed to intracranial artery dissection	headache attributed to travel in space		1
headache attributed to intracranial artery dissection	headache attributed to unruptured saccular aneurysm		headache attributed to cranial and/or cervical vascular disorder
headache attributed to intracranial artery dissection	headache attributed to unruptured vascular malformation		headache attributed to cranial and/or cervical vascular disorder
headache attributed to intracranial artery dissection	headache attributed to upper cervical radiculopathy		1
headache attributed to intracranial artery dissection	headache attributed to use of or exposure to a substance		1
headache attributed to intracranial artery dissection	headache attributed to use of or exposure to other substance		1
headache attributed to intracranial artery dissection	headache attributed to viral encephalitis		1
headache attributed to intracranial artery dissection	headache attributed to viral meningitis		1
headache attributed to intracranial artery dissection	headache attributed to viral meningitis or encephalitis		1
headache attributed to intracranial artery dissection	headache attributed to withdrawal from chronic use of other substance		1
headache attributed to intracranial artery dissection	headache not elsewhere classified		1
headache attributed to intracranial artery dissection	headache or facial or neck pain attributed to cervical carotid or vertebral artery dissection		headache attributed to cranial and/or cervical vascular disorder
headache attributed to intracranial artery dissection	headache or facial pain attributed to disorder of the cranium neck eyes ears nose sinuses teeth mouth or other facial or cervical structure		1
headache attributed to intracranial artery dissection	headache or facial pain attributed to other disorder of cranium neck eyes ears nose sinuses teeth mouth or other facial or cervical structure		1
headache attributed to intracranial artery dissection	headache probably attributed to external application of a cold stimulus		1
headache attributed to intracranial artery dissection	headache probably attributed to ingestion or inhalation of a cold stimulus		1
headache attributed to intracranial artery dissection	headache unspecified		1
headache attributed to intracranial artery dissection	hemicrania continua		1
headache attributed to intracranial artery dissection	hemicrania continua (alternative criteria)		1
headache attributed to intracranial artery dissection	hemicrania continua remitting subtype		1
headache attributed to intracranial artery dissection	hemicrania continua unremitting subtype		1
headache attributed to intracranial artery dissection	hemiplegic migraine		1
headache attributed to intracranial artery dissection	high altitude headache		1
headache attributed to intracranial artery dissection	histamine induced headache		1
headache attributed to intracranial artery dissection	hypnic headache		1
headache attributed to intracranial artery dissection	ictal epileptic headache		1
headache attributed to intracranial artery dissection	idiopathic glossopharyngeal neuralgia		1
headache attributed to intracranial artery dissection	idiopathic nervus intermedius neuralgia		1
headache attributed to intracranial artery dissection	idiopathic painful glossopharyngeal neuropathy		1
headache attributed to intracranial artery dissection	idiopathic painful nervus intermedius neuropathy		1
headache attributed to intracranial artery dissection	idiopathic painful trigeminal neuropathy		1
headache attributed to intracranial artery dissection	idiopathic trigeminal neuralgia		1
headache attributed to intracranial artery dissection	idiopathic trigeminal neuralgia with concomitant continuous pain		1
headache attributed to intracranial artery dissection	immediate alcohol induced headache		1
headache attributed to intracranial artery dissection	immediate cgrp induced headache		1
headache attributed to intracranial artery dissection	immediate histamine induced headache		1
headache attributed to intracranial artery dissection	immediate no donor induced headache		1
headache attributed to intracranial artery dissection	infantile colic		1
headache attributed to intracranial artery dissection	infrequent episodic tension type headache		1
headache attributed to intracranial artery dissection	infrequent episodic tension type headache (alternative criteria)		1
headache attributed to intracranial artery dissection	infrequent episodic tension type headache associated with pericranial tenderness		1
headache attributed to intracranial artery dissection	infrequent episodic tension type headache not associated with pericranial tenderness		1
headache attributed to intracranial artery dissection	medication overuse headache (moh)		1
headache attributed to intracranial artery dissection	medication overuse headache attributed to multiple drug classes not individually overused		1
headache attributed to intracranial artery dissection	medication overuse headache attributed to other medication		1
headache attributed to intracranial artery dissection	medication overuse headache attributed to unspecified or unverified overuse of multiple drug classes		1
headache attributed to intracranial artery dissection	menstrually related migraine with aura		1
headache attributed to intracranial artery dissection	menstrually related migraine without aura		1
headache attributed to intracranial artery dissection	migraine		1
headache attributed to intracranial artery dissection	migraine aura status		1
headache attributed to intracranial artery dissection	migraine like aura attributed to cerebral amyloid angiopathy (caa)		headache attributed to cranial and/or cervical vascular disorder
headache attributed to intracranial artery dissection	migraine with aura		1
headache attributed to intracranial artery dissection	migraine with brainstem aura		1
headache attributed to intracranial artery dissection	migraine with typical aura		1
headache attributed to intracranial artery dissection	migraine without aura		1
headache attributed to intracranial artery dissection	migrainous infarction		1
headache attributed to intracranial artery dissection	neck tongue syndrome		1
headache attributed to intracranial artery dissection	nervus intermedius neuralgia		1
headache attributed to intracranial artery dissection	nitric oxide (no) donor induced headache		1
headache attributed to intracranial artery dissection	non menstrual migraine with aura		1
headache attributed to intracranial artery dissection	non menstrual migraine without aura		1
headache attributed to intracranial artery dissection	non opioid analgesic overuse headache		1
headache attributed to intracranial artery dissection	non steroidal anti inflammatory drug (nsaid) overuse headache		1
headache attributed to intracranial artery dissection	nummular headache		1
headache attributed to intracranial artery dissection	occipital neuralgia		1
headache attributed to intracranial artery dissection	opioid overuse headache		1
headache attributed to intracranial artery dissection	opioid withdrawal headache		1
headache attributed to intracranial artery dissection	other headache disorders		1
headache attributed to intracranial artery dissection	other non opioid analgesic overuse headache		1
headache attributed to intracranial artery dissection	other primary headache disorders		1
headache attributed to intracranial artery dissection	pain attributed to a lesion or disease of nervus intermedius		1
headache attributed to intracranial artery dissection	pain attributed to a lesion or disease of the glossopharyngeal nerve		1
headache attributed to intracranial artery dissection	pain attributed to a lesion or disease of the trigeminal nerve		1
headache attributed to intracranial artery dissection	painful glossopharyngeal neuropathy		1
headache attributed to intracranial artery dissection	painful glossopharyngeal neuropathy attributed to a known cause		1
headache attributed to intracranial artery dissection	painful lesions of the cranial nerves and other facial pain		1
headache attributed to intracranial artery dissection	painful nervus intermedius neuropathy		1
headache attributed to intracranial artery dissection	painful nervus intermedius neuropathy attributed to herpes zoster		1
headache attributed to intracranial artery dissection	painful nervus intermedius neuropathy attributed to other disorder		1
headache attributed to intracranial artery dissection	painful optic neuritis		1
headache attributed to intracranial artery dissection	painful post traumatic trigeminal neuropathy		1
headache attributed to intracranial artery dissection	painful trigeminal neuropathy		1
headache attributed to intracranial artery dissection	painful trigeminal neuropathy attributed to herpes zoster		1
headache attributed to intracranial artery dissection	painful trigeminal neuropathy attributed to other disorder		1
headache attributed to intracranial artery dissection	paracetamol (acetaminophen) overuse headache		1
headache attributed to intracranial artery dissection	paratrigeminal oculosympathetic (raeder s) syndrome		1
headache attributed to intracranial artery dissection	paroxysmal hemicrania		1
headache attributed to intracranial artery dissection	paroxysmal hemicrania (alternative criteria)		1
headache attributed to intracranial artery dissection	persistent aura without infarction		1
headache attributed to intracranial artery dissection	persistent headache attributed to mild traumatic injury to the head		1
headache attributed to intracranial artery dissection	persistent headache attributed to other trauma or injury to the head and/or neck		1
headache attributed to intracranial artery dissection	persistent headache attributed to past bacterial meningitis or meningoencephalitis		1
headache attributed to intracranial artery dissection	persistent headache attributed to past cranial and/or cervical vascular disorder		headache attributed to cranial and/or cervical vascular disorder
headache attributed to intracranial artery dissection	persistent headache attributed to past disorder of homoeostasis		1
headache attributed to intracranial artery dissection	persistent headache attributed to past intracranial fungal or other parasitic infection		1
headache attributed to intracranial artery dissection	persistent headache attributed to past ischaemic stroke (cerebral infarction)		1
headache attributed to intracranial artery dissection	persistent headache attributed to past non traumatic acute subdural haemorrhage		headache attributed to cranial and/or cervical vascular disorder
headache attributed to intracranial artery dissection	persistent headache attributed to past non traumatic intracerebral haemorrhage		headache attributed to cranial and/or cervical vascular disorder
headache attributed to intracranial artery dissection	persistent headache attributed to past non traumatic intracranial haemorrhage		1
headache attributed to intracranial artery dissection	persistent headache attributed to past non traumatic subarachnoid haemorrhage		headache attributed to cranial and/or cervical vascular disorder
headache attributed to intracranial artery dissection	persistent headache attributed to past non vascular intracranial disorder		1
headache attributed to intracranial artery dissection	persistent headache attributed to past reversible cerebral vasoconstriction syndrome (rcvs)		headache attributed to cranial and/or cervical vascular disorder
headache attributed to intracranial artery dissection	persistent headache attributed to past use of or exposure to a substance		1
headache attributed to intracranial artery dissection	persistent headache attributed to traumatic injury to the head		1
headache attributed to intracranial artery dissection	persistent headache attributed to whiplash		1
headache attributed to intracranial artery dissection	persistent headache or facial or neck pain attributed to past cervical carotid or vertebral artery dissection		1
headache attributed to intracranial artery dissection	persistent idiopathic facial pain (pifp)		1
headache attributed to intracranial artery dissection	post dural puncture headache		1
headache attributed to intracranial artery dissection	post electroconvulsive therapy (ect) headache		1
headache attributed to intracranial artery dissection	post endarterectomy headache		headache attributed to cranial and/or cervical vascular disorder
headache attributed to intracranial artery dissection	post herpetic neuralgia of nervus intermedius		1
headache attributed to intracranial artery dissection	post ictal headache		1
headache attributed to intracranial artery dissection	primary cough headache		1
headache attributed to intracranial artery dissection	primary exercise headache		1
headache attributed to intracranial artery dissection	primary headache associated with sexual activity		1
headache attributed to intracranial artery dissection	primary stabbing headache		1
headache attributed to intracranial artery dissection	probable chronic tension type headache		1
headache attributed to intracranial artery dissection	probable cluster headache		1
headache attributed to intracranial artery dissection	probable cold stimulus headache		1
headache attributed to intracranial artery dissection	probable external compression headache		1
headache attributed to intracranial artery dissection	probable external pressure headache		1
headache attributed to intracranial artery dissection	probable external traction headache		1
headache attributed to intracranial artery dissection	probable frequent episodic tension type headache		1
headache attributed to intracranial artery dissection	probable hemicrania continua		1
headache attributed to intracranial artery dissection	probable hypnic headache		1
headache attributed to intracranial artery dissection	probable infrequent episodic tension type headache		1
headache attributed to intracranial artery dissection	probable migraine with aura		1
headache attributed to intracranial artery dissection	probable migraine without aura		1
headache attributed to intracranial artery dissection	probable new daily persistent headache		1
headache attributed to intracranial artery dissection	probable nummular headache		1
headache attributed to intracranial artery dissection	probable paroxysmal hemicrania		1
headache attributed to intracranial artery dissection	probable primary cough headache		1
headache attributed to intracranial artery dissection	probable primary exercise headache		1
headache attributed to intracranial artery dissection	probable primary headache associated with sexual activity		1
headache attributed to intracranial artery dissection	probable primary stabbing headache		1
headache attributed to intracranial artery dissection	probable short lasting unilateral neuralgiform headache attacks		1
headache attributed to intracranial artery dissection	probable trigeminal autonomic cephalalgia		1
headache attributed to intracranial artery dissection	pure menstrual migraine with aura		1
headache attributed to intracranial artery dissection	pure menstrual migraine without aura		1
headache attributed to intracranial artery dissection	recurrent gastrointestinal disturbance		1
headache attributed to intracranial artery dissection	retinal migraine		1
headache attributed to intracranial artery dissection	secondary glossopharyngeal neuralgia		1
headache attributed to intracranial artery dissection	secondary nervus intermedius neuralgia		1
headache attributed to intracranial artery dissection	secondary trigeminal neuralgia		1
headache attributed to intracranial artery dissection	short lasting unilateral neuralgiform headache attacks		1
headache attributed to intracranial artery dissection	short lasting unilateral neuralgiform headache attacks (alternative criteria)		1
headache attributed to intracranial artery dissection	short lasting unilateral neuralgiform headache attacks with conjunctival injection and tearing (sunct)		1
headache attributed to intracranial artery dissection	short lasting unilateral neuralgiform headache attacks with cranial autonomic symptoms (suna)		1
headache attributed to intracranial artery dissection	sleep apnoea headache		1
headache attributed to intracranial artery dissection	sporadic hemiplegic migraine (shm)		1
headache attributed to intracranial artery dissection	tension type headache (alternative criteria)		1
headache attributed to intracranial artery dissection	tension type headache (tth)		1
headache attributed to intracranial artery dissection	tolosa hunt syndrome		1
headache attributed to intracranial artery dissection	trigeminal autonomic cephalalgias (tacs)		1
headache attributed to intracranial artery dissection	trigeminal neuralgia		1
headache attributed to intracranial artery dissection	trigeminal neuralgia attributed to multiple sclerosis		1
headache attributed to intracranial artery dissection	trigeminal neuralgia attributed to other cause		1
headache attributed to intracranial artery dissection	trigeminal neuralgia attributed to space occupying lesion		1
headache attributed to intracranial artery dissection	trigeminal post herpetic neuralgia		1
headache attributed to intracranial artery dissection	typical aura with headache		1
headache attributed to intracranial artery dissection	typical aura without headache		1
headache attributed to intracranial artery dissection	undifferentiated trigeminal autonomic cephalalgia		1
headache attributed to intracranial artery dissection	vestibular migraine		1
headache attributed to intracranial artery dissection	visual snow		1
headache attributed to intracranial fungal or other parasitic infection	headache attributed to intracranial hypertension secondary to chromosomal disorder		1
headache attributed to intracranial fungal or other parasitic infection	headache attributed to intracranial hypertension secondary to hydrocephalus		1
headache attributed to intracranial fungal or other parasitic infection	headache attributed to intracranial infection		headache attributed to infection
headache attributed to intracranial fungal or other parasitic infection	headache attributed to intracranial neoplasia		1
headache attributed to intracranial fungal or other parasitic infection	headache attributed to intracranial neoplasm		1
headache attributed to intracranial fungal or other parasitic infection	headache attributed to intrathecal injection		1
headache attributed to intracranial fungal or other parasitic infection	headache attributed to ischaemic ocular motor nerve palsy		1
headache attributed to intracranial fungal or other parasitic infection	headache attributed to ischaemic stroke (cerebral infarction)		1
headache attributed to intracranial fungal or other parasitic infection	headache attributed to localized brain infection		headache attributed to intracranial infection
headache attributed to intracranial fungal or other parasitic infection	headache attributed to low cerebrospinal fluid (csf) pressure		1
headache attributed to intracranial fungal or other parasitic infection	headache attributed to lymphocytic hypophysitis		1
headache attributed to intracranial fungal or other parasitic infection	headache attributed to neurosarcoidosis		1
headache attributed to intracranial fungal or other parasitic infection	headache attributed to non infectious inflammatory intracranial disease		1
headache attributed to intracranial fungal or other parasitic infection	headache attributed to non traumatic intracranial haemorrhage		1
headache attributed to intracranial fungal or other parasitic infection	headache attributed to non vascular intracranial disorder		1
headache attributed to intracranial fungal or other parasitic infection	headache attributed to occasional use of non headache medication		1
headache attributed to intracranial fungal or other parasitic infection	headache attributed to ocular inflammatory disorder		1
headache attributed to intracranial fungal or other parasitic infection	headache attributed to other acute intracranial arterial disorder		1
headache attributed to intracranial fungal or other parasitic infection	headache attributed to other disorder of homeostasis		1
headache attributed to intracranial fungal or other parasitic infection	headache attributed to other disorder of homoeostasis		1
headache attributed to intracranial fungal or other parasitic infection	headache attributed to other metabolic or systemic disorder		1
headache attributed to intracranial fungal or other parasitic infection	headache attributed to other non infectious inflammatory intracranial disease		1
headache attributed to intracranial fungal or other parasitic infection	headache attributed to other non vascular intracranial disorder		1
headache attributed to intracranial fungal or other parasitic infection	headache attributed to other systemic infection		headache attributed to infection
headache attributed to intracranial fungal or other parasitic infection	headache attributed to panic disorder		1
headache attributed to intracranial fungal or other parasitic infection	headache attributed to phaeochromocytoma		1
headache attributed to intracranial fungal or other parasitic infection	headache attributed to pituitary apoplexy		1
headache attributed to intracranial fungal or other parasitic infection	headache attributed to post traumatic stress disorder (ptsd)		1
headache attributed to intracranial fungal or other parasitic infection	headache attributed to pre eclampsia or eclampsia		1
headache attributed to intracranial fungal or other parasitic infection	headache attributed to primary angiitis of the central nervous system (pacns)		1
headache attributed to intracranial fungal or other parasitic infection	headache attributed to psychiatric disorder		1
headache attributed to intracranial fungal or other parasitic infection	headache attributed to psychotic disorder		1
headache attributed to intracranial fungal or other parasitic infection	headache attributed to radiosurgery of the brain		1
headache attributed to intracranial fungal or other parasitic infection	headache attributed to refractive error		1
headache attributed to intracranial fungal or other parasitic infection	headache attributed to retropharyngeal tendonitis		1
headache attributed to intracranial fungal or other parasitic infection	headache attributed to reversible cerebral vasoconstriction syndrome (rcvs)		1
headache attributed to intracranial fungal or other parasitic infection	headache attributed to secondary angiitis of the central nervous system (sacns)		1
headache attributed to intracranial fungal or other parasitic infection	headache attributed to separation anxiety disorder		1
headache attributed to intracranial fungal or other parasitic infection	headache attributed to social anxiety disorder (social phobia)		1
headache attributed to intracranial fungal or other parasitic infection	headache attributed to somatization disorder		1
headache attributed to intracranial fungal or other parasitic infection	headache attributed to specific phobia		1
headache attributed to intracranial fungal or other parasitic infection	headache attributed to spontaneous intracranial hypotension		1
headache attributed to intracranial fungal or other parasitic infection	headache attributed to substance withdrawal		1
headache attributed to intracranial fungal or other parasitic infection	headache attributed to syndrome of retinal vasculopathy with cerebral leukoencephalopathy and systemic manifestations (rvclsm)		1
headache attributed to intracranial fungal or other parasitic infection	headache attributed to systemic bacterial infection		headache attributed to infection
headache attributed to intracranial fungal or other parasitic infection	headache attributed to systemic infection		headache attributed to infection
headache attributed to intracranial fungal or other parasitic infection	headache attributed to systemic viral infection		headache attributed to infection
headache attributed to intracranial fungal or other parasitic infection	headache attributed to temporomandibular disorder (tmd)		1
headache attributed to intracranial fungal or other parasitic infection	headache attributed to trauma or injury to the head and/or neck		1
headache attributed to intracranial fungal or other parasitic infection	headache attributed to travel in space		1
headache attributed to intracranial fungal or other parasitic infection	headache attributed to unruptured saccular aneurysm		1
headache attributed to intracranial fungal or other parasitic infection	headache attributed to unruptured vascular malformation		1
headache attributed to intracranial fungal or other parasitic infection	headache attributed to upper cervical radiculopathy		1
headache attributed to intracranial fungal or other parasitic infection	headache attributed to use of or exposure to a substance		1
headache attributed to intracranial fungal or other parasitic infection	headache attributed to use of or exposure to other substance		1
headache attributed to intracranial fungal or other parasitic infection	headache attributed to viral encephalitis		headache attributed to intracranial infection
headache attributed to intracranial fungal or other parasitic infection	headache attributed to viral meningitis		headache attributed to intracranial infection
headache attributed to intracranial fungal or other parasitic infection	headache attributed to viral meningitis or encephalitis		headache attributed to intracranial infection
headache attributed to intracranial fungal or other parasitic infection	headache attributed to withdrawal from chronic use of other substance		1
headache attributed to intracranial fungal or other parasitic infection	headache not elsewhere classified		1
headache attributed to intracranial fungal or other parasitic infection	headache or facial or neck pain attributed to cervical carotid or vertebral artery dissection		1
headache attributed to intracranial fungal or other parasitic infection	headache or facial pain attributed to disorder of the cranium neck eyes ears nose sinuses teeth mouth or other facial or cervical structure		1
headache attributed to intracranial fungal or other parasitic infection	headache or facial pain attributed to other disorder of cranium neck eyes ears nose sinuses teeth mouth or other facial or cervical structure		1
headache attributed to intracranial fungal or other parasitic infection	headache probably attributed to external application of a cold stimulus		1
headache attributed to intracranial fungal or other parasitic infection	headache probably attributed to ingestion or inhalation of a cold stimulus		1
headache attributed to intracranial fungal or other parasitic infection	headache unspecified		1
headache attributed to intracranial fungal or other parasitic infection	hemicrania continua		1
headache attributed to intracranial fungal or other parasitic infection	hemicrania continua (alternative criteria)		1
headache attributed to intracranial fungal or other parasitic infection	hemicrania continua remitting subtype		1
headache attributed to intracranial fungal or other parasitic infection	hemicrania continua unremitting subtype		1
headache attributed to intracranial fungal or other parasitic infection	hemiplegic migraine		1
headache attributed to intracranial fungal or other parasitic infection	high altitude headache		1
headache attributed to intracranial fungal or other parasitic infection	histamine induced headache		1
headache attributed to intracranial fungal or other parasitic infection	hypnic headache		1
headache attributed to intracranial fungal or other parasitic infection	ictal epileptic headache		1
headache attributed to intracranial fungal or other parasitic infection	idiopathic glossopharyngeal neuralgia		1
headache attributed to intracranial fungal or other parasitic infection	idiopathic nervus intermedius neuralgia		1
headache attributed to intracranial fungal or other parasitic infection	idiopathic painful glossopharyngeal neuropathy		1
headache attributed to intracranial fungal or other parasitic infection	idiopathic painful nervus intermedius neuropathy		1
headache attributed to intracranial fungal or other parasitic infection	idiopathic painful trigeminal neuropathy		1
headache attributed to intracranial fungal or other parasitic infection	idiopathic trigeminal neuralgia		1
headache attributed to intracranial fungal or other parasitic infection	idiopathic trigeminal neuralgia with concomitant continuous pain		1
headache attributed to intracranial fungal or other parasitic infection	immediate alcohol induced headache		1
headache attributed to intracranial fungal or other parasitic infection	immediate cgrp induced headache		1
headache attributed to intracranial fungal or other parasitic infection	immediate histamine induced headache		1
headache attributed to intracranial fungal or other parasitic infection	immediate no donor induced headache		1
headache attributed to intracranial fungal or other parasitic infection	infantile colic		1
headache attributed to intracranial fungal or other parasitic infection	infrequent episodic tension type headache		1
headache attributed to intracranial fungal or other parasitic infection	infrequent episodic tension type headache (alternative criteria)		1
headache attributed to intracranial fungal or other parasitic infection	infrequent episodic tension type headache associated with pericranial tenderness		1
headache attributed to intracranial fungal or other parasitic infection	infrequent episodic tension type headache not associated with pericranial tenderness		1
headache attributed to intracranial fungal or other parasitic infection	medication overuse headache (moh)		1
headache attributed to intracranial fungal or other parasitic infection	medication overuse headache attributed to multiple drug classes not individually overused		1
headache attributed to intracranial fungal or other parasitic infection	medication overuse headache attributed to other medication		1
headache attributed to intracranial fungal or other parasitic infection	medication overuse headache attributed to unspecified or unverified overuse of multiple drug classes		1
headache attributed to intracranial fungal or other parasitic infection	menstrually related migraine with aura		1
headache attributed to intracranial fungal or other parasitic infection	menstrually related migraine without aura		1
headache attributed to intracranial fungal or other parasitic infection	migraine		1
headache attributed to intracranial fungal or other parasitic infection	migraine aura status		1
headache attributed to intracranial fungal or other parasitic infection	migraine like aura attributed to cerebral amyloid angiopathy (caa)		1
headache attributed to intracranial fungal or other parasitic infection	migraine with aura		1
headache attributed to intracranial fungal or other parasitic infection	migraine with brainstem aura		1
headache attributed to intracranial fungal or other parasitic infection	migraine with typical aura		1
headache attributed to intracranial fungal or other parasitic infection	migraine without aura		1
headache attributed to intracranial fungal or other parasitic infection	migrainous infarction		1
headache attributed to intracranial fungal or other parasitic infection	neck tongue syndrome		1
headache attributed to intracranial fungal or other parasitic infection	nervus intermedius neuralgia		1
headache attributed to intracranial fungal or other parasitic infection	nitric oxide (no) donor induced headache		1
headache attributed to intracranial fungal or other parasitic infection	non menstrual migraine with aura		1
headache attributed to intracranial fungal or other parasitic infection	non menstrual migraine without aura		1
headache attributed to intracranial fungal or other parasitic infection	non opioid analgesic overuse headache		1
headache attributed to intracranial fungal or other parasitic infection	non steroidal anti inflammatory drug (nsaid) overuse headache		1
headache attributed to intracranial fungal or other parasitic infection	nummular headache		1
headache attributed to intracranial fungal or other parasitic infection	occipital neuralgia		1
headache attributed to intracranial fungal or other parasitic infection	opioid overuse headache		1
headache attributed to intracranial fungal or other parasitic infection	opioid withdrawal headache		1
headache attributed to intracranial fungal or other parasitic infection	other headache disorders		1
headache attributed to intracranial fungal or other parasitic infection	other non opioid analgesic overuse headache		1
headache attributed to intracranial fungal or other parasitic infection	other primary headache disorders		1
headache attributed to intracranial fungal or other parasitic infection	pain attributed to a lesion or disease of nervus intermedius		1
headache attributed to intracranial fungal or other parasitic infection	pain attributed to a lesion or disease of the glossopharyngeal nerve		1
headache attributed to intracranial fungal or other parasitic infection	pain attributed to a lesion or disease of the trigeminal nerve		1
headache attributed to intracranial fungal or other parasitic infection	painful glossopharyngeal neuropathy		1
headache attributed to intracranial fungal or other parasitic infection	painful glossopharyngeal neuropathy attributed to a known cause		1
headache attributed to intracranial fungal or other parasitic infection	painful lesions of the cranial nerves and other facial pain		1
headache attributed to intracranial fungal or other parasitic infection	painful nervus intermedius neuropathy		1
headache attributed to intracranial fungal or other parasitic infection	painful nervus intermedius neuropathy attributed to herpes zoster		1
headache attributed to intracranial fungal or other parasitic infection	painful nervus intermedius neuropathy attributed to other disorder		1
headache attributed to intracranial fungal or other parasitic infection	painful optic neuritis		1
headache attributed to intracranial fungal or other parasitic infection	painful post traumatic trigeminal neuropathy		1
headache attributed to intracranial fungal or other parasitic infection	painful trigeminal neuropathy		1
headache attributed to intracranial fungal or other parasitic infection	painful trigeminal neuropathy attributed to herpes zoster		1
headache attributed to intracranial fungal or other parasitic infection	painful trigeminal neuropathy attributed to other disorder		1
headache attributed to intracranial fungal or other parasitic infection	paracetamol (acetaminophen) overuse headache		1
headache attributed to intracranial fungal or other parasitic infection	paratrigeminal oculosympathetic (raeder s) syndrome		1
headache attributed to intracranial fungal or other parasitic infection	paroxysmal hemicrania		1
headache attributed to intracranial fungal or other parasitic infection	paroxysmal hemicrania (alternative criteria)		1
headache attributed to intracranial fungal or other parasitic infection	persistent aura without infarction		1
headache attributed to intracranial fungal or other parasitic infection	persistent headache attributed to mild traumatic injury to the head		1
headache attributed to intracranial fungal or other parasitic infection	persistent headache attributed to other trauma or injury to the head and/or neck		1
headache attributed to intracranial fungal or other parasitic infection	persistent headache attributed to past bacterial meningitis or meningoencephalitis		headache attributed to intracranial infection
headache attributed to intracranial fungal or other parasitic infection	persistent headache attributed to past cranial and/or cervical vascular disorder		1
headache attributed to intracranial fungal or other parasitic infection	persistent headache attributed to past disorder of homoeostasis		1
headache attributed to intracranial fungal or other parasitic infection	persistent headache attributed to past intracranial fungal or other parasitic infection		headache attributed to intracranial infection
headache attributed to intracranial fungal or other parasitic infection	persistent headache attributed to past ischaemic stroke (cerebral infarction)		1
headache attributed to intracranial fungal or other parasitic infection	persistent headache attributed to past non traumatic acute subdural haemorrhage		1
headache attributed to intracranial fungal or other parasitic infection	persistent headache attributed to past non traumatic intracerebral haemorrhage		1
headache attributed to intracranial fungal or other parasitic infection	persistent headache attributed to past non traumatic intracranial haemorrhage		1
headache attributed to intracranial fungal or other parasitic infection	persistent headache attributed to past non traumatic subarachnoid haemorrhage		1
headache attributed to intracranial fungal or other parasitic infection	persistent headache attributed to past non vascular intracranial disorder		1
headache attributed to intracranial fungal or other parasitic infection	persistent headache attributed to past reversible cerebral vasoconstriction syndrome (rcvs)		1
headache attributed to intracranial fungal or other parasitic infection	persistent headache attributed to past use of or exposure to a substance		1
headache attributed to intracranial fungal or other parasitic infection	persistent headache attributed to traumatic injury to the head		1
headache attributed to intracranial fungal or other parasitic infection	persistent headache attributed to whiplash		1
headache attributed to intracranial fungal or other parasitic infection	persistent headache or facial or neck pain attributed to past cervical carotid or vertebral artery dissection		1
headache attributed to intracranial fungal or other parasitic infection	persistent idiopathic facial pain (pifp)		1
headache attributed to intracranial fungal or other parasitic infection	post dural puncture headache		1
headache attributed to intracranial fungal or other parasitic infection	post electroconvulsive therapy (ect) headache		1
headache attributed to intracranial fungal or other parasitic infection	post endarterectomy headache		1
headache attributed to intracranial fungal or other parasitic infection	post herpetic neuralgia of nervus intermedius		1
headache attributed to intracranial fungal or other parasitic infection	post ictal headache		1
headache attributed to intracranial fungal or other parasitic infection	primary cough headache		1
headache attributed to intracranial fungal or other parasitic infection	primary exercise headache		1
headache attributed to intracranial fungal or other parasitic infection	primary headache associated with sexual activity		1
headache attributed to intracranial fungal or other parasitic infection	primary stabbing headache		1
headache attributed to intracranial fungal or other parasitic infection	probable chronic tension type headache		1
headache attributed to intracranial fungal or other parasitic infection	probable cluster headache		1
headache attributed to intracranial fungal or other parasitic infection	probable cold stimulus headache		1
headache attributed to intracranial fungal or other parasitic infection	probable external compression headache		1
headache attributed to intracranial fungal or other parasitic infection	probable external pressure headache		1
headache attributed to intracranial fungal or other parasitic infection	probable external traction headache		1
headache attributed to intracranial fungal or other parasitic infection	probable frequent episodic tension type headache		1
headache attributed to intracranial fungal or other parasitic infection	probable hemicrania continua		1
headache attributed to intracranial fungal or other parasitic infection	probable hypnic headache		1
headache attributed to intracranial fungal or other parasitic infection	probable infrequent episodic tension type headache		1
headache attributed to intracranial fungal or other parasitic infection	probable migraine with aura		1
headache attributed to intracranial fungal or other parasitic infection	probable migraine without aura		1
headache attributed to intracranial fungal or other parasitic infection	probable new daily persistent headache		1
headache attributed to intracranial fungal or other parasitic infection	probable nummular headache		1
headache attributed to intracranial fungal or other parasitic infection	probable paroxysmal hemicrania		1
headache attributed to intracranial fungal or other parasitic infection	probable primary cough headache		1
headache attributed to intracranial fungal or other parasitic infection	probable primary exercise headache		1
headache attributed to intracranial fungal or other parasitic infection	probable primary headache associated with sexual activity		1
headache attributed to intracranial fungal or other parasitic infection	probable primary stabbing headache		1
headache attributed to intracranial fungal or other parasitic infection	probable short lasting unilateral neuralgiform headache attacks		1
headache attributed to intracranial fungal or other parasitic infection	probable trigeminal autonomic cephalalgia		1
headache attributed to intracranial fungal or other parasitic infection	pure menstrual migraine with aura		1
headache attributed to intracranial fungal or other parasitic infection	pure menstrual migraine without aura		1
headache attributed to intracranial fungal or other parasitic infection	recurrent gastrointestinal disturbance		1
headache attributed to intracranial fungal or other parasitic infection	retinal migraine		1
headache attributed to intracranial fungal or other parasitic infection	secondary glossopharyngeal neuralgia		1
headache attributed to intracranial fungal or other parasitic infection	secondary nervus intermedius neuralgia		1
headache attributed to intracranial fungal or other parasitic infection	secondary trigeminal neuralgia		1
headache attributed to intracranial fungal or other parasitic infection	short lasting unilateral neuralgiform headache attacks		1
headache attributed to intracranial fungal or other parasitic infection	short lasting unilateral neuralgiform headache attacks (alternative criteria)		1
headache attributed to intracranial fungal or other parasitic infection	short lasting unilateral neuralgiform headache attacks with conjunctival injection and tearing (sunct)		1
headache attributed to intracranial fungal or other parasitic infection	short lasting unilateral neuralgiform headache attacks with cranial autonomic symptoms (suna)		1
headache attributed to intracranial fungal or other parasitic infection	sleep apnoea headache		1
headache attributed to intracranial fungal or other parasitic infection	sporadic hemiplegic migraine (shm)		1
headache attributed to intracranial fungal or other parasitic infection	tension type headache (alternative criteria)		1
headache attributed to intracranial fungal or other parasitic infection	tension type headache (tth)		1
headache attributed to intracranial fungal or other parasitic infection	tolosa hunt syndrome		1
headache attributed to intracranial fungal or other parasitic infection	trigeminal autonomic cephalalgias (tacs)		1
headache attributed to intracranial fungal or other parasitic infection	trigeminal neuralgia		1
headache attributed to intracranial fungal or other parasitic infection	trigeminal neuralgia attributed to multiple sclerosis		1
headache attributed to intracranial fungal or other parasitic infection	trigeminal neuralgia attributed to other cause		1
headache attributed to intracranial fungal or other parasitic infection	trigeminal neuralgia attributed to space occupying lesion		1
headache attributed to intracranial fungal or other parasitic infection	trigeminal post herpetic neuralgia		1
headache attributed to intracranial fungal or other parasitic infection	typical aura with headache		1
headache attributed to intracranial fungal or other parasitic infection	typical aura without headache		1
headache attributed to intracranial fungal or other parasitic infection	undifferentiated trigeminal autonomic cephalalgia		1
headache attributed to intracranial fungal or other parasitic infection	vestibular migraine		1
headache attributed to intracranial fungal or other parasitic infection	visual snow		1
headache attributed to intracranial hypertension secondary to chromosomal disorder	headache attributed to intracranial hypertension secondary to hydrocephalus		1
headache attributed to intracranial hypertension secondary to chromosomal disorder	headache attributed to intracranial infection		1
headache attributed to intracranial hypertension secondary to chromosomal disorder	headache attributed to intracranial neoplasia		headache attributed to non vascular intracranial disorder
headache attributed to intracranial hypertension secondary to chromosomal disorder	headache attributed to intracranial neoplasm		headache attributed to non vascular intracranial disorder
headache attributed to intracranial hypertension secondary to chromosomal disorder	headache attributed to intrathecal injection		headache attributed to non vascular intracranial disorder
headache attributed to intracranial hypertension secondary to chromosomal disorder	headache attributed to ischaemic ocular motor nerve palsy		1
headache attributed to intracranial hypertension secondary to chromosomal disorder	headache attributed to ischaemic stroke (cerebral infarction)		1
headache attributed to intracranial hypertension secondary to chromosomal disorder	headache attributed to localized brain infection		1
headache attributed to intracranial hypertension secondary to chromosomal disorder	headache attributed to low cerebrospinal fluid (csf) pressure		1
headache attributed to intracranial hypertension secondary to chromosomal disorder	headache attributed to lymphocytic hypophysitis		headache attributed to non vascular intracranial disorder
headache attributed to intracranial hypertension secondary to chromosomal disorder	headache attributed to neurosarcoidosis		headache attributed to non vascular intracranial disorder
headache attributed to intracranial hypertension secondary to chromosomal disorder	headache attributed to non infectious inflammatory intracranial disease		headache attributed to non vascular intracranial disorder
headache attributed to intracranial hypertension secondary to chromosomal disorder	headache attributed to non traumatic intracranial haemorrhage		1
headache attributed to intracranial hypertension secondary to chromosomal disorder	headache attributed to non vascular intracranial disorder		1
headache attributed to intracranial hypertension secondary to chromosomal disorder	headache attributed to occasional use of non headache medication		1
headache attributed to intracranial hypertension secondary to chromosomal disorder	headache attributed to ocular inflammatory disorder		1
headache attributed to intracranial hypertension secondary to chromosomal disorder	headache attributed to other acute intracranial arterial disorder		1
headache attributed to intracranial hypertension secondary to chromosomal disorder	headache attributed to other disorder of homeostasis		1
headache attributed to intracranial hypertension secondary to chromosomal disorder	headache attributed to other disorder of homoeostasis		1
headache attributed to intracranial hypertension secondary to chromosomal disorder	headache attributed to other metabolic or systemic disorder		1
headache attributed to intracranial hypertension secondary to chromosomal disorder	headache attributed to other non infectious inflammatory intracranial disease		headache attributed to non vascular intracranial disorder
headache attributed to intracranial hypertension secondary to chromosomal disorder	headache attributed to other non vascular intracranial disorder		headache attributed to non vascular intracranial disorder
headache attributed to intracranial hypertension secondary to chromosomal disorder	headache attributed to other systemic infection		1
headache attributed to intracranial hypertension secondary to chromosomal disorder	headache attributed to panic disorder		1
headache attributed to intracranial hypertension secondary to chromosomal disorder	headache attributed to phaeochromocytoma		1
headache attributed to intracranial hypertension secondary to chromosomal disorder	headache attributed to pituitary apoplexy		1
headache attributed to intracranial hypertension secondary to chromosomal disorder	headache attributed to post traumatic stress disorder (ptsd)		1
headache attributed to intracranial hypertension secondary to chromosomal disorder	headache attributed to pre eclampsia or eclampsia		1
headache attributed to intracranial hypertension secondary to chromosomal disorder	headache attributed to primary angiitis of the central nervous system (pacns)		1
headache attributed to intracranial hypertension secondary to chromosomal disorder	headache attributed to psychiatric disorder		1
headache attributed to intracranial hypertension secondary to chromosomal disorder	headache attributed to psychotic disorder		1
headache attributed to intracranial hypertension secondary to chromosomal disorder	headache attributed to radiosurgery of the brain		1
headache attributed to intracranial hypertension secondary to chromosomal disorder	headache attributed to refractive error		1
headache attributed to intracranial hypertension secondary to chromosomal disorder	headache attributed to retropharyngeal tendonitis		1
headache attributed to intracranial hypertension secondary to chromosomal disorder	headache attributed to reversible cerebral vasoconstriction syndrome (rcvs)		1
headache attributed to intracranial hypertension secondary to chromosomal disorder	headache attributed to secondary angiitis of the central nervous system (sacns)		1
headache attributed to intracranial hypertension secondary to chromosomal disorder	headache attributed to separation anxiety disorder		1
headache attributed to intracranial hypertension secondary to chromosomal disorder	headache attributed to social anxiety disorder (social phobia)		1
headache attributed to intracranial hypertension secondary to chromosomal disorder	headache attributed to somatization disorder		1
headache attributed to intracranial hypertension secondary to chromosomal disorder	headache attributed to specific phobia		1
headache attributed to intracranial hypertension secondary to chromosomal disorder	headache attributed to spontaneous intracranial hypotension		1
headache attributed to intracranial hypertension secondary to chromosomal disorder	headache attributed to substance withdrawal		1
headache attributed to intracranial hypertension secondary to chromosomal disorder	headache attributed to syndrome of retinal vasculopathy with cerebral leukoencephalopathy and systemic manifestations (rvclsm)		1
headache attributed to intracranial hypertension secondary to chromosomal disorder	headache attributed to systemic bacterial infection		1
headache attributed to intracranial hypertension secondary to chromosomal disorder	headache attributed to systemic infection		1
headache attributed to intracranial hypertension secondary to chromosomal disorder	headache attributed to systemic viral infection		1
headache attributed to intracranial hypertension secondary to chromosomal disorder	headache attributed to temporomandibular disorder (tmd)		1
headache attributed to intracranial hypertension secondary to chromosomal disorder	headache attributed to trauma or injury to the head and/or neck		1
headache attributed to intracranial hypertension secondary to chromosomal disorder	headache attributed to travel in space		1
headache attributed to intracranial hypertension secondary to chromosomal disorder	headache attributed to unruptured saccular aneurysm		1
headache attributed to intracranial hypertension secondary to chromosomal disorder	headache attributed to unruptured vascular malformation		1
headache attributed to intracranial hypertension secondary to chromosomal disorder	headache attributed to upper cervical radiculopathy		1
headache attributed to intracranial hypertension secondary to chromosomal disorder	headache attributed to use of or exposure to a substance		1
headache attributed to intracranial hypertension secondary to chromosomal disorder	headache attributed to use of or exposure to other substance		1
headache attributed to intracranial hypertension secondary to chromosomal disorder	headache attributed to viral encephalitis		1
headache attributed to intracranial hypertension secondary to chromosomal disorder	headache attributed to viral meningitis		1
headache attributed to intracranial hypertension secondary to chromosomal disorder	headache attributed to viral meningitis or encephalitis		1
headache attributed to intracranial hypertension secondary to chromosomal disorder	headache attributed to withdrawal from chronic use of other substance		1
headache attributed to intracranial hypertension secondary to chromosomal disorder	headache not elsewhere classified		1
headache attributed to intracranial hypertension secondary to chromosomal disorder	headache or facial or neck pain attributed to cervical carotid or vertebral artery dissection		1
headache attributed to intracranial hypertension secondary to chromosomal disorder	headache or facial pain attributed to disorder of the cranium neck eyes ears nose sinuses teeth mouth or other facial or cervical structure		1
headache attributed to intracranial hypertension secondary to chromosomal disorder	headache or facial pain attributed to other disorder of cranium neck eyes ears nose sinuses teeth mouth or other facial or cervical structure		1
headache attributed to intracranial hypertension secondary to chromosomal disorder	headache probably attributed to external application of a cold stimulus		1
headache attributed to intracranial hypertension secondary to chromosomal disorder	headache probably attributed to ingestion or inhalation of a cold stimulus		1
headache attributed to intracranial hypertension secondary to chromosomal disorder	headache unspecified		1
headache attributed to intracranial hypertension secondary to chromosomal disorder	hemicrania continua		1
headache attributed to intracranial hypertension secondary to chromosomal disorder	hemicrania continua (alternative criteria)		1
headache attributed to intracranial hypertension secondary to chromosomal disorder	hemicrania continua remitting subtype		1
headache attributed to intracranial hypertension secondary to chromosomal disorder	hemicrania continua unremitting subtype		1
headache attributed to intracranial hypertension secondary to chromosomal disorder	hemiplegic migraine		1
headache attributed to intracranial hypertension secondary to chromosomal disorder	high altitude headache		1
headache attributed to intracranial hypertension secondary to chromosomal disorder	histamine induced headache		1
headache attributed to intracranial hypertension secondary to chromosomal disorder	hypnic headache		1
headache attributed to intracranial hypertension secondary to chromosomal disorder	ictal epileptic headache		headache attributed to non vascular intracranial disorder
headache attributed to intracranial hypertension secondary to chromosomal disorder	idiopathic glossopharyngeal neuralgia		1
headache attributed to intracranial hypertension secondary to chromosomal disorder	idiopathic nervus intermedius neuralgia		1
headache attributed to intracranial hypertension secondary to chromosomal disorder	idiopathic painful glossopharyngeal neuropathy		1
headache attributed to intracranial hypertension secondary to chromosomal disorder	idiopathic painful nervus intermedius neuropathy		1
headache attributed to intracranial hypertension secondary to chromosomal disorder	idiopathic painful trigeminal neuropathy		1
headache attributed to intracranial hypertension secondary to chromosomal disorder	idiopathic trigeminal neuralgia		1
headache attributed to intracranial hypertension secondary to chromosomal disorder	idiopathic trigeminal neuralgia with concomitant continuous pain		1
headache attributed to intracranial hypertension secondary to chromosomal disorder	immediate alcohol induced headache		1
headache attributed to intracranial hypertension secondary to chromosomal disorder	immediate cgrp induced headache		1
headache attributed to intracranial hypertension secondary to chromosomal disorder	immediate histamine induced headache		1
headache attributed to intracranial hypertension secondary to chromosomal disorder	immediate no donor induced headache		1
headache attributed to intracranial hypertension secondary to chromosomal disorder	infantile colic		1
headache attributed to intracranial hypertension secondary to chromosomal disorder	infrequent episodic tension type headache		1
headache attributed to intracranial hypertension secondary to chromosomal disorder	infrequent episodic tension type headache (alternative criteria)		1
headache attributed to intracranial hypertension secondary to chromosomal disorder	infrequent episodic tension type headache associated with pericranial tenderness		1
headache attributed to intracranial hypertension secondary to chromosomal disorder	infrequent episodic tension type headache not associated with pericranial tenderness		1
headache attributed to intracranial hypertension secondary to chromosomal disorder	medication overuse headache (moh)		1
headache attributed to intracranial hypertension secondary to chromosomal disorder	medication overuse headache attributed to multiple drug classes not individually overused		1
headache attributed to intracranial hypertension secondary to chromosomal disorder	medication overuse headache attributed to other medication		1
headache attributed to intracranial hypertension secondary to chromosomal disorder	medication overuse headache attributed to unspecified or unverified overuse of multiple drug classes		1
headache attributed to intracranial hypertension secondary to chromosomal disorder	menstrually related migraine with aura		1
headache attributed to intracranial hypertension secondary to chromosomal disorder	menstrually related migraine without aura		1
headache attributed to intracranial hypertension secondary to chromosomal disorder	migraine		1
headache attributed to intracranial hypertension secondary to chromosomal disorder	migraine aura status		1
headache attributed to intracranial hypertension secondary to chromosomal disorder	migraine like aura attributed to cerebral amyloid angiopathy (caa)		1
headache attributed to intracranial hypertension secondary to chromosomal disorder	migraine with aura		1
headache attributed to intracranial hypertension secondary to chromosomal disorder	migraine with brainstem aura		1
headache attributed to intracranial hypertension secondary to chromosomal disorder	migraine with typical aura		1
headache attributed to intracranial hypertension secondary to chromosomal disorder	migraine without aura		1
headache attributed to intracranial hypertension secondary to chromosomal disorder	migrainous infarction		1
headache attributed to intracranial hypertension secondary to chromosomal disorder	neck tongue syndrome		1
headache attributed to intracranial hypertension secondary to chromosomal disorder	nervus intermedius neuralgia		1
headache attributed to intracranial hypertension secondary to chromosomal disorder	nitric oxide (no) donor induced headache		1
headache attributed to intracranial hypertension secondary to chromosomal disorder	non menstrual migraine with aura		1
headache attributed to intracranial hypertension secondary to chromosomal disorder	non menstrual migraine without aura		1
headache attributed to intracranial hypertension secondary to chromosomal disorder	non opioid analgesic overuse headache		1
headache attributed to intracranial hypertension secondary to chromosomal disorder	non steroidal anti inflammatory drug (nsaid) overuse headache		1
headache attributed to intracranial hypertension secondary to chromosomal disorder	nummular headache		1
headache attributed to intracranial hypertension secondary to chromosomal disorder	occipital neuralgia		1
headache attributed to intracranial hypertension secondary to chromosomal disorder	opioid overuse headache		1
headache attributed to intracranial hypertension secondary to chromosomal disorder	opioid withdrawal headache		1
headache attributed to intracranial hypertension secondary to chromosomal disorder	other headache disorders		1
headache attributed to intracranial hypertension secondary to chromosomal disorder	other non opioid analgesic overuse headache		1
headache attributed to intracranial hypertension secondary to chromosomal disorder	other primary headache disorders		1
headache attributed to intracranial hypertension secondary to chromosomal disorder	pain attributed to a lesion or disease of nervus intermedius		1
headache attributed to intracranial hypertension secondary to chromosomal disorder	pain attributed to a lesion or disease of the glossopharyngeal nerve		1
headache attributed to intracranial hypertension secondary to chromosomal disorder	pain attributed to a lesion or disease of the trigeminal nerve		1
headache attributed to intracranial hypertension secondary to chromosomal disorder	painful glossopharyngeal neuropathy		1
headache attributed to intracranial hypertension secondary to chromosomal disorder	painful glossopharyngeal neuropathy attributed to a known cause		1
headache attributed to intracranial hypertension secondary to chromosomal disorder	painful lesions of the cranial nerves and other facial pain		1
headache attributed to intracranial hypertension secondary to chromosomal disorder	painful nervus intermedius neuropathy		1
headache attributed to intracranial hypertension secondary to chromosomal disorder	painful nervus intermedius neuropathy attributed to herpes zoster		1
headache attributed to intracranial hypertension secondary to chromosomal disorder	painful nervus intermedius neuropathy attributed to other disorder		1
headache attributed to intracranial hypertension secondary to chromosomal disorder	painful optic neuritis		1
headache attributed to intracranial hypertension secondary to chromosomal disorder	painful post traumatic trigeminal neuropathy		1
headache attributed to intracranial hypertension secondary to chromosomal disorder	painful trigeminal neuropathy		1
headache attributed to intracranial hypertension secondary to chromosomal disorder	painful trigeminal neuropathy attributed to herpes zoster		1
headache attributed to intracranial hypertension secondary to chromosomal disorder	painful trigeminal neuropathy attributed to other disorder		1
headache attributed to intracranial hypertension secondary to chromosomal disorder	paracetamol (acetaminophen) overuse headache		1
headache attributed to intracranial hypertension secondary to chromosomal disorder	paratrigeminal oculosympathetic (raeder s) syndrome		1
headache attributed to intracranial hypertension secondary to chromosomal disorder	paroxysmal hemicrania		1
headache attributed to intracranial hypertension secondary to chromosomal disorder	paroxysmal hemicrania (alternative criteria)		1
headache attributed to intracranial hypertension secondary to chromosomal disorder	persistent aura without infarction		1
headache attributed to intracranial hypertension secondary to chromosomal disorder	persistent headache attributed to mild traumatic injury to the head		1
headache attributed to intracranial hypertension secondary to chromosomal disorder	persistent headache attributed to other trauma or injury to the head and/or neck		1
headache attributed to intracranial hypertension secondary to chromosomal disorder	persistent headache attributed to past bacterial meningitis or meningoencephalitis		1
headache attributed to intracranial hypertension secondary to chromosomal disorder	persistent headache attributed to past cranial and/or cervical vascular disorder		1
headache attributed to intracranial hypertension secondary to chromosomal disorder	persistent headache attributed to past disorder of homoeostasis		1
headache attributed to intracranial hypertension secondary to chromosomal disorder	persistent headache attributed to past intracranial fungal or other parasitic infection		1
headache attributed to intracranial hypertension secondary to chromosomal disorder	persistent headache attributed to past ischaemic stroke (cerebral infarction)		1
headache attributed to intracranial hypertension secondary to chromosomal disorder	persistent headache attributed to past non traumatic acute subdural haemorrhage		1
headache attributed to intracranial hypertension secondary to chromosomal disorder	persistent headache attributed to past non traumatic intracerebral haemorrhage		1
headache attributed to intracranial hypertension secondary to chromosomal disorder	persistent headache attributed to past non traumatic intracranial haemorrhage		1
headache attributed to intracranial hypertension secondary to chromosomal disorder	persistent headache attributed to past non traumatic subarachnoid haemorrhage		1
headache attributed to intracranial hypertension secondary to chromosomal disorder	persistent headache attributed to past non vascular intracranial disorder		headache attributed to non vascular intracranial disorder
headache attributed to intracranial hypertension secondary to chromosomal disorder	persistent headache attributed to past reversible cerebral vasoconstriction syndrome (rcvs)		1
headache attributed to intracranial hypertension secondary to chromosomal disorder	persistent headache attributed to past use of or exposure to a substance		1
headache attributed to intracranial hypertension secondary to chromosomal disorder	persistent headache attributed to traumatic injury to the head		1
headache attributed to intracranial hypertension secondary to chromosomal disorder	persistent headache attributed to whiplash		1
headache attributed to intracranial hypertension secondary to chromosomal disorder	persistent headache or facial or neck pain attributed to past cervical carotid or vertebral artery dissection		1
headache attributed to intracranial hypertension secondary to chromosomal disorder	persistent idiopathic facial pain (pifp)		1
headache attributed to intracranial hypertension secondary to chromosomal disorder	post dural puncture headache		headache attributed to non vascular intracranial disorder
headache attributed to intracranial hypertension secondary to chromosomal disorder	post electroconvulsive therapy (ect) headache		headache attributed to non vascular intracranial disorder
headache attributed to intracranial hypertension secondary to chromosomal disorder	post endarterectomy headache		1
headache attributed to intracranial hypertension secondary to chromosomal disorder	post herpetic neuralgia of nervus intermedius		1
headache attributed to intracranial hypertension secondary to chromosomal disorder	post ictal headache		headache attributed to non vascular intracranial disorder
headache attributed to intracranial hypertension secondary to chromosomal disorder	primary cough headache		1
headache attributed to intracranial hypertension secondary to chromosomal disorder	primary exercise headache		1
headache attributed to intracranial hypertension secondary to chromosomal disorder	primary headache associated with sexual activity		1
headache attributed to intracranial hypertension secondary to chromosomal disorder	primary stabbing headache		1
headache attributed to intracranial hypertension secondary to chromosomal disorder	probable chronic tension type headache		1
headache attributed to intracranial hypertension secondary to chromosomal disorder	probable cluster headache		1
headache attributed to intracranial hypertension secondary to chromosomal disorder	probable cold stimulus headache		1
headache attributed to intracranial hypertension secondary to chromosomal disorder	probable external compression headache		1
headache attributed to intracranial hypertension secondary to chromosomal disorder	probable external pressure headache		1
headache attributed to intracranial hypertension secondary to chromosomal disorder	probable external traction headache		1
headache attributed to intracranial hypertension secondary to chromosomal disorder	probable frequent episodic tension type headache		1
headache attributed to intracranial hypertension secondary to chromosomal disorder	probable hemicrania continua		1
headache attributed to intracranial hypertension secondary to chromosomal disorder	probable hypnic headache		1
headache attributed to intracranial hypertension secondary to chromosomal disorder	probable infrequent episodic tension type headache		1
headache attributed to intracranial hypertension secondary to chromosomal disorder	probable migraine with aura		1
headache attributed to intracranial hypertension secondary to chromosomal disorder	probable migraine without aura		1
headache attributed to intracranial hypertension secondary to chromosomal disorder	probable new daily persistent headache		1
headache attributed to intracranial hypertension secondary to chromosomal disorder	probable nummular headache		1
headache attributed to intracranial hypertension secondary to chromosomal disorder	probable paroxysmal hemicrania		1
headache attributed to intracranial hypertension secondary to chromosomal disorder	probable primary cough headache		1
headache attributed to intracranial hypertension secondary to chromosomal disorder	probable primary exercise headache		1
headache attributed to intracranial hypertension secondary to chromosomal disorder	probable primary headache associated with sexual activity		1
headache attributed to intracranial hypertension secondary to chromosomal disorder	probable primary stabbing headache		1
headache attributed to intracranial hypertension secondary to chromosomal disorder	probable short lasting unilateral neuralgiform headache attacks		1
headache attributed to intracranial hypertension secondary to chromosomal disorder	probable trigeminal autonomic cephalalgia		1
headache attributed to intracranial hypertension secondary to chromosomal disorder	pure menstrual migraine with aura		1
headache attributed to intracranial hypertension secondary to chromosomal disorder	pure menstrual migraine without aura		1
headache attributed to intracranial hypertension secondary to chromosomal disorder	recurrent gastrointestinal disturbance		1
headache attributed to intracranial hypertension secondary to chromosomal disorder	retinal migraine		1
headache attributed to intracranial hypertension secondary to chromosomal disorder	secondary glossopharyngeal neuralgia		1
headache attributed to intracranial hypertension secondary to chromosomal disorder	secondary nervus intermedius neuralgia		1
headache attributed to intracranial hypertension secondary to chromosomal disorder	secondary trigeminal neuralgia		1
headache attributed to intracranial hypertension secondary to chromosomal disorder	short lasting unilateral neuralgiform headache attacks		1
headache attributed to intracranial hypertension secondary to chromosomal disorder	short lasting unilateral neuralgiform headache attacks (alternative criteria)		1
headache attributed to intracranial hypertension secondary to chromosomal disorder	short lasting unilateral neuralgiform headache attacks with conjunctival injection and tearing (sunct)		1
headache attributed to intracranial hypertension secondary to chromosomal disorder	short lasting unilateral neuralgiform headache attacks with cranial autonomic symptoms (suna)		1
headache attributed to intracranial hypertension secondary to chromosomal disorder	sleep apnoea headache		1
headache attributed to intracranial hypertension secondary to chromosomal disorder	sporadic hemiplegic migraine (shm)		1
headache attributed to intracranial hypertension secondary to chromosomal disorder	tension type headache (alternative criteria)		1
headache attributed to intracranial hypertension secondary to chromosomal disorder	tension type headache (tth)		1
headache attributed to intracranial hypertension secondary to chromosomal disorder	tolosa hunt syndrome		1
headache attributed to intracranial hypertension secondary to chromosomal disorder	trigeminal autonomic cephalalgias (tacs)		1
headache attributed to intracranial hypertension secondary to chromosomal disorder	trigeminal neuralgia		1
headache attributed to intracranial hypertension secondary to chromosomal disorder	trigeminal neuralgia attributed to multiple sclerosis		1
headache attributed to intracranial hypertension secondary to chromosomal disorder	trigeminal neuralgia attributed to other cause		1
headache attributed to intracranial hypertension secondary to chromosomal disorder	trigeminal neuralgia attributed to space occupying lesion		1
headache attributed to intracranial hypertension secondary to chromosomal disorder	trigeminal post herpetic neuralgia		1
headache attributed to intracranial hypertension secondary to chromosomal disorder	typical aura with headache		1
headache attributed to intracranial hypertension secondary to chromosomal disorder	typical aura without headache		1
headache attributed to intracranial hypertension secondary to chromosomal disorder	undifferentiated trigeminal autonomic cephalalgia		1
headache attributed to intracranial hypertension secondary to chromosomal disorder	vestibular migraine		1
headache attributed to intracranial hypertension secondary to chromosomal disorder	visual snow		1
headache attributed to intracranial hypertension secondary to hydrocephalus	headache attributed to intracranial infection		1
headache attributed to intracranial hypertension secondary to hydrocephalus	headache attributed to intracranial neoplasia		headache attributed to non vascular intracranial disorder
headache attributed to intracranial hypertension secondary to hydrocephalus	headache attributed to intracranial neoplasm		headache attributed to non vascular intracranial disorder
headache attributed to intracranial hypertension secondary to hydrocephalus	headache attributed to intrathecal injection		headache attributed to non vascular intracranial disorder
headache attributed to intracranial hypertension secondary to hydrocephalus	headache attributed to ischaemic ocular motor nerve palsy		1
headache attributed to intracranial hypertension secondary to hydrocephalus	headache attributed to ischaemic stroke (cerebral infarction)		1
headache attributed to intracranial hypertension secondary to hydrocephalus	headache attributed to localized brain infection		1
headache attributed to intracranial hypertension secondary to hydrocephalus	headache attributed to low cerebrospinal fluid (csf) pressure		1
headache attributed to intracranial hypertension secondary to hydrocephalus	headache attributed to lymphocytic hypophysitis		headache attributed to non vascular intracranial disorder
headache attributed to intracranial hypertension secondary to hydrocephalus	headache attributed to neurosarcoidosis		headache attributed to non vascular intracranial disorder
headache attributed to intracranial hypertension secondary to hydrocephalus	headache attributed to non infectious inflammatory intracranial disease		headache attributed to non vascular intracranial disorder
headache attributed to intracranial hypertension secondary to hydrocephalus	headache attributed to non traumatic intracranial haemorrhage		1
headache attributed to intracranial hypertension secondary to hydrocephalus	headache attributed to non vascular intracranial disorder		1
headache attributed to intracranial hypertension secondary to hydrocephalus	headache attributed to occasional use of non headache medication		1
headache attributed to intracranial hypertension secondary to hydrocephalus	headache attributed to ocular inflammatory disorder		1
headache attributed to intracranial hypertension secondary to hydrocephalus	headache attributed to other acute intracranial arterial disorder		1
headache attributed to intracranial hypertension secondary to hydrocephalus	headache attributed to other disorder of homeostasis		1
headache attributed to intracranial hypertension secondary to hydrocephalus	headache attributed to other disorder of homoeostasis		1
headache attributed to intracranial hypertension secondary to hydrocephalus	headache attributed to other metabolic or systemic disorder		1
headache attributed to intracranial hypertension secondary to hydrocephalus	headache attributed to other non infectious inflammatory intracranial disease		headache attributed to non vascular intracranial disorder
headache attributed to intracranial hypertension secondary to hydrocephalus	headache attributed to other non vascular intracranial disorder		headache attributed to non vascular intracranial disorder
headache attributed to intracranial hypertension secondary to hydrocephalus	headache attributed to other systemic infection		1
headache attributed to intracranial hypertension secondary to hydrocephalus	headache attributed to panic disorder		1
headache attributed to intracranial hypertension secondary to hydrocephalus	headache attributed to phaeochromocytoma		1
headache attributed to intracranial hypertension secondary to hydrocephalus	headache attributed to pituitary apoplexy		1
headache attributed to intracranial hypertension secondary to hydrocephalus	headache attributed to post traumatic stress disorder (ptsd)		1
headache attributed to intracranial hypertension secondary to hydrocephalus	headache attributed to pre eclampsia or eclampsia		1
headache attributed to intracranial hypertension secondary to hydrocephalus	headache attributed to primary angiitis of the central nervous system (pacns)		1
headache attributed to intracranial hypertension secondary to hydrocephalus	headache attributed to psychiatric disorder		1
headache attributed to intracranial hypertension secondary to hydrocephalus	headache attributed to psychotic disorder		1
headache attributed to intracranial hypertension secondary to hydrocephalus	headache attributed to radiosurgery of the brain		1
headache attributed to intracranial hypertension secondary to hydrocephalus	headache attributed to refractive error		1
headache attributed to intracranial hypertension secondary to hydrocephalus	headache attributed to retropharyngeal tendonitis		1
headache attributed to intracranial hypertension secondary to hydrocephalus	headache attributed to reversible cerebral vasoconstriction syndrome (rcvs)		1
headache attributed to intracranial hypertension secondary to hydrocephalus	headache attributed to secondary angiitis of the central nervous system (sacns)		1
headache attributed to intracranial hypertension secondary to hydrocephalus	headache attributed to separation anxiety disorder		1
headache attributed to intracranial hypertension secondary to hydrocephalus	headache attributed to social anxiety disorder (social phobia)		1
headache attributed to intracranial hypertension secondary to hydrocephalus	headache attributed to somatization disorder		1
headache attributed to intracranial hypertension secondary to hydrocephalus	headache attributed to specific phobia		1
headache attributed to intracranial hypertension secondary to hydrocephalus	headache attributed to spontaneous intracranial hypotension		1
headache attributed to intracranial hypertension secondary to hydrocephalus	headache attributed to substance withdrawal		1
headache attributed to intracranial hypertension secondary to hydrocephalus	headache attributed to syndrome of retinal vasculopathy with cerebral leukoencephalopathy and systemic manifestations (rvclsm)		1
headache attributed to intracranial hypertension secondary to hydrocephalus	headache attributed to systemic bacterial infection		1
headache attributed to intracranial hypertension secondary to hydrocephalus	headache attributed to systemic infection		1
headache attributed to intracranial hypertension secondary to hydrocephalus	headache attributed to systemic viral infection		1
headache attributed to intracranial hypertension secondary to hydrocephalus	headache attributed to temporomandibular disorder (tmd)		1
headache attributed to intracranial hypertension secondary to hydrocephalus	headache attributed to trauma or injury to the head and/or neck		1
headache attributed to intracranial hypertension secondary to hydrocephalus	headache attributed to travel in space		1
headache attributed to intracranial hypertension secondary to hydrocephalus	headache attributed to unruptured saccular aneurysm		1
headache attributed to intracranial hypertension secondary to hydrocephalus	headache attributed to unruptured vascular malformation		1
headache attributed to intracranial hypertension secondary to hydrocephalus	headache attributed to upper cervical radiculopathy		1
headache attributed to intracranial hypertension secondary to hydrocephalus	headache attributed to use of or exposure to a substance		1
headache attributed to intracranial hypertension secondary to hydrocephalus	headache attributed to use of or exposure to other substance		1
headache attributed to intracranial hypertension secondary to hydrocephalus	headache attributed to viral encephalitis		1
headache attributed to intracranial hypertension secondary to hydrocephalus	headache attributed to viral meningitis		1
headache attributed to intracranial hypertension secondary to hydrocephalus	headache attributed to viral meningitis or encephalitis		1
headache attributed to intracranial hypertension secondary to hydrocephalus	headache attributed to withdrawal from chronic use of other substance		1
headache attributed to intracranial hypertension secondary to hydrocephalus	headache not elsewhere classified		1
headache attributed to intracranial hypertension secondary to hydrocephalus	headache or facial or neck pain attributed to cervical carotid or vertebral artery dissection		1
headache attributed to intracranial hypertension secondary to hydrocephalus	headache or facial pain attributed to disorder of the cranium neck eyes ears nose sinuses teeth mouth or other facial or cervical structure		1
headache attributed to intracranial hypertension secondary to hydrocephalus	headache or facial pain attributed to other disorder of cranium neck eyes ears nose sinuses teeth mouth or other facial or cervical structure		1
headache attributed to intracranial hypertension secondary to hydrocephalus	headache probably attributed to external application of a cold stimulus		1
headache attributed to intracranial hypertension secondary to hydrocephalus	headache probably attributed to ingestion or inhalation of a cold stimulus		1
headache attributed to intracranial hypertension secondary to hydrocephalus	headache unspecified		1
headache attributed to intracranial hypertension secondary to hydrocephalus	hemicrania continua		1
headache attributed to intracranial hypertension secondary to hydrocephalus	hemicrania continua (alternative criteria)		1
headache attributed to intracranial hypertension secondary to hydrocephalus	hemicrania continua remitting subtype		1
headache attributed to intracranial hypertension secondary to hydrocephalus	hemicrania continua unremitting subtype		1
headache attributed to intracranial hypertension secondary to hydrocephalus	hemiplegic migraine		1
headache attributed to intracranial hypertension secondary to hydrocephalus	high altitude headache		1
headache attributed to intracranial hypertension secondary to hydrocephalus	histamine induced headache		1
headache attributed to intracranial hypertension secondary to hydrocephalus	hypnic headache		1
headache attributed to intracranial hypertension secondary to hydrocephalus	ictal epileptic headache		headache attributed to non vascular intracranial disorder
headache attributed to intracranial hypertension secondary to hydrocephalus	idiopathic glossopharyngeal neuralgia		1
headache attributed to intracranial hypertension secondary to hydrocephalus	idiopathic nervus intermedius neuralgia		1
headache attributed to intracranial hypertension secondary to hydrocephalus	idiopathic painful glossopharyngeal neuropathy		1
headache attributed to intracranial hypertension secondary to hydrocephalus	idiopathic painful nervus intermedius neuropathy		1
headache attributed to intracranial hypertension secondary to hydrocephalus	idiopathic painful trigeminal neuropathy		1
headache attributed to intracranial hypertension secondary to hydrocephalus	idiopathic trigeminal neuralgia		1
headache attributed to intracranial hypertension secondary to hydrocephalus	idiopathic trigeminal neuralgia with concomitant continuous pain		1
headache attributed to intracranial hypertension secondary to hydrocephalus	immediate alcohol induced headache		1
headache attributed to intracranial hypertension secondary to hydrocephalus	immediate cgrp induced headache		1
headache attributed to intracranial hypertension secondary to hydrocephalus	immediate histamine induced headache		1
headache attributed to intracranial hypertension secondary to hydrocephalus	immediate no donor induced headache		1
headache attributed to intracranial hypertension secondary to hydrocephalus	infantile colic		1
headache attributed to intracranial hypertension secondary to hydrocephalus	infrequent episodic tension type headache		1
headache attributed to intracranial hypertension secondary to hydrocephalus	infrequent episodic tension type headache (alternative criteria)		1
headache attributed to intracranial hypertension secondary to hydrocephalus	infrequent episodic tension type headache associated with pericranial tenderness		1
headache attributed to intracranial hypertension secondary to hydrocephalus	infrequent episodic tension type headache not associated with pericranial tenderness		1
headache attributed to intracranial hypertension secondary to hydrocephalus	medication overuse headache (moh)		1
headache attributed to intracranial hypertension secondary to hydrocephalus	medication overuse headache attributed to multiple drug classes not individually overused		1
headache attributed to intracranial hypertension secondary to hydrocephalus	medication overuse headache attributed to other medication		1
headache attributed to intracranial hypertension secondary to hydrocephalus	medication overuse headache attributed to unspecified or unverified overuse of multiple drug classes		1
headache attributed to intracranial hypertension secondary to hydrocephalus	menstrually related migraine with aura		1
headache attributed to intracranial hypertension secondary to hydrocephalus	menstrually related migraine without aura		1
headache attributed to intracranial hypertension secondary to hydrocephalus	migraine		1
headache attributed to intracranial hypertension secondary to hydrocephalus	migraine aura status		1
headache attributed to intracranial hypertension secondary to hydrocephalus	migraine like aura attributed to cerebral amyloid angiopathy (caa)		1
headache attributed to intracranial hypertension secondary to hydrocephalus	migraine with aura		1
headache attributed to intracranial hypertension secondary to hydrocephalus	migraine with brainstem aura		1
headache attributed to intracranial hypertension secondary to hydrocephalus	migraine with typical aura		1
headache attributed to intracranial hypertension secondary to hydrocephalus	migraine without aura		1
headache attributed to intracranial hypertension secondary to hydrocephalus	migrainous infarction		1
headache attributed to intracranial hypertension secondary to hydrocephalus	neck tongue syndrome		1
headache attributed to intracranial hypertension secondary to hydrocephalus	nervus intermedius neuralgia		1
headache attributed to intracranial hypertension secondary to hydrocephalus	nitric oxide (no) donor induced headache		1
headache attributed to intracranial hypertension secondary to hydrocephalus	non menstrual migraine with aura		1
headache attributed to intracranial hypertension secondary to hydrocephalus	non menstrual migraine without aura		1
headache attributed to intracranial hypertension secondary to hydrocephalus	non opioid analgesic overuse headache		1
headache attributed to intracranial hypertension secondary to hydrocephalus	non steroidal anti inflammatory drug (nsaid) overuse headache		1
headache attributed to intracranial hypertension secondary to hydrocephalus	nummular headache		1
headache attributed to intracranial hypertension secondary to hydrocephalus	occipital neuralgia		1
headache attributed to intracranial hypertension secondary to hydrocephalus	opioid overuse headache		1
headache attributed to intracranial hypertension secondary to hydrocephalus	opioid withdrawal headache		1
headache attributed to intracranial hypertension secondary to hydrocephalus	other headache disorders		1
headache attributed to intracranial hypertension secondary to hydrocephalus	other non opioid analgesic overuse headache		1
headache attributed to intracranial hypertension secondary to hydrocephalus	other primary headache disorders		1
headache attributed to intracranial hypertension secondary to hydrocephalus	pain attributed to a lesion or disease of nervus intermedius		1
headache attributed to intracranial hypertension secondary to hydrocephalus	pain attributed to a lesion or disease of the glossopharyngeal nerve		1
headache attributed to intracranial hypertension secondary to hydrocephalus	pain attributed to a lesion or disease of the trigeminal nerve		1
headache attributed to intracranial hypertension secondary to hydrocephalus	painful glossopharyngeal neuropathy		1
headache attributed to intracranial hypertension secondary to hydrocephalus	painful glossopharyngeal neuropathy attributed to a known cause		1
headache attributed to intracranial hypertension secondary to hydrocephalus	painful lesions of the cranial nerves and other facial pain		1
headache attributed to intracranial hypertension secondary to hydrocephalus	painful nervus intermedius neuropathy		1
headache attributed to intracranial hypertension secondary to hydrocephalus	painful nervus intermedius neuropathy attributed to herpes zoster		1
headache attributed to intracranial hypertension secondary to hydrocephalus	painful nervus intermedius neuropathy attributed to other disorder		1
headache attributed to intracranial hypertension secondary to hydrocephalus	painful optic neuritis		1
headache attributed to intracranial hypertension secondary to hydrocephalus	painful post traumatic trigeminal neuropathy		1
headache attributed to intracranial hypertension secondary to hydrocephalus	painful trigeminal neuropathy		1
headache attributed to intracranial hypertension secondary to hydrocephalus	painful trigeminal neuropathy attributed to herpes zoster		1
headache attributed to intracranial hypertension secondary to hydrocephalus	painful trigeminal neuropathy attributed to other disorder		1
headache attributed to intracranial hypertension secondary to hydrocephalus	paracetamol (acetaminophen) overuse headache		1
headache attributed to intracranial hypertension secondary to hydrocephalus	paratrigeminal oculosympathetic (raeder s) syndrome		1
headache attributed to intracranial hypertension secondary to hydrocephalus	paroxysmal hemicrania		1
headache attributed to intracranial hypertension secondary to hydrocephalus	paroxysmal hemicrania (alternative criteria)		1
headache attributed to intracranial hypertension secondary to hydrocephalus	persistent aura without infarction		1
headache attributed to intracranial hypertension secondary to hydrocephalus	persistent headache attributed to mild traumatic injury to the head		1
headache attributed to intracranial hypertension secondary to hydrocephalus	persistent headache attributed to other trauma or injury to the head and/or neck		1
headache attributed to intracranial hypertension secondary to hydrocephalus	persistent headache attributed to past bacterial meningitis or meningoencephalitis		1
headache attributed to intracranial hypertension secondary to hydrocephalus	persistent headache attributed to past cranial and/or cervical vascular disorder		1
headache attributed to intracranial hypertension secondary to hydrocephalus	persistent headache attributed to past disorder of homoeostasis		1
headache attributed to intracranial hypertension secondary to hydrocephalus	persistent headache attributed to past intracranial fungal or other parasitic infection		1
headache attributed to intracranial hypertension secondary to hydrocephalus	persistent headache attributed to past ischaemic stroke (cerebral infarction)		1
headache attributed to intracranial hypertension secondary to hydrocephalus	persistent headache attributed to past non traumatic acute subdural haemorrhage		1
headache attributed to intracranial hypertension secondary to hydrocephalus	persistent headache attributed to past non traumatic intracerebral haemorrhage		1
headache attributed to intracranial hypertension secondary to hydrocephalus	persistent headache attributed to past non traumatic intracranial haemorrhage		1
headache attributed to intracranial hypertension secondary to hydrocephalus	persistent headache attributed to past non traumatic subarachnoid haemorrhage		1
headache attributed to intracranial hypertension secondary to hydrocephalus	persistent headache attributed to past non vascular intracranial disorder		headache attributed to non vascular intracranial disorder
headache attributed to intracranial hypertension secondary to hydrocephalus	persistent headache attributed to past reversible cerebral vasoconstriction syndrome (rcvs)		1
headache attributed to intracranial hypertension secondary to hydrocephalus	persistent headache attributed to past use of or exposure to a substance		1
headache attributed to intracranial hypertension secondary to hydrocephalus	persistent headache attributed to traumatic injury to the head		1
headache attributed to intracranial hypertension secondary to hydrocephalus	persistent headache attributed to whiplash		1
headache attributed to intracranial hypertension secondary to hydrocephalus	persistent headache or facial or neck pain attributed to past cervical carotid or vertebral artery dissection		1
headache attributed to intracranial hypertension secondary to hydrocephalus	persistent idiopathic facial pain (pifp)		1
headache attributed to intracranial hypertension secondary to hydrocephalus	post dural puncture headache		headache attributed to non vascular intracranial disorder
headache attributed to intracranial hypertension secondary to hydrocephalus	post electroconvulsive therapy (ect) headache		headache attributed to non vascular intracranial disorder
headache attributed to intracranial hypertension secondary to hydrocephalus	post endarterectomy headache		1
headache attributed to intracranial hypertension secondary to hydrocephalus	post herpetic neuralgia of nervus intermedius		1
headache attributed to intracranial hypertension secondary to hydrocephalus	post ictal headache		headache attributed to non vascular intracranial disorder
headache attributed to intracranial hypertension secondary to hydrocephalus	primary cough headache		1
headache attributed to intracranial hypertension secondary to hydrocephalus	primary exercise headache		1
headache attributed to intracranial hypertension secondary to hydrocephalus	primary headache associated with sexual activity		1
headache attributed to intracranial hypertension secondary to hydrocephalus	primary stabbing headache		1
headache attributed to intracranial hypertension secondary to hydrocephalus	probable chronic tension type headache		1
headache attributed to intracranial hypertension secondary to hydrocephalus	probable cluster headache		1
headache attributed to intracranial hypertension secondary to hydrocephalus	probable cold stimulus headache		1
headache attributed to intracranial hypertension secondary to hydrocephalus	probable external compression headache		1
headache attributed to intracranial hypertension secondary to hydrocephalus	probable external pressure headache		1
headache attributed to intracranial hypertension secondary to hydrocephalus	probable external traction headache		1
headache attributed to intracranial hypertension secondary to hydrocephalus	probable frequent episodic tension type headache		1
headache attributed to intracranial hypertension secondary to hydrocephalus	probable hemicrania continua		1
headache attributed to intracranial hypertension secondary to hydrocephalus	probable hypnic headache		1
headache attributed to intracranial hypertension secondary to hydrocephalus	probable infrequent episodic tension type headache		1
headache attributed to intracranial hypertension secondary to hydrocephalus	probable migraine with aura		1
headache attributed to intracranial hypertension secondary to hydrocephalus	probable migraine without aura		1
headache attributed to intracranial hypertension secondary to hydrocephalus	probable new daily persistent headache		1
headache attributed to intracranial hypertension secondary to hydrocephalus	probable nummular headache		1
headache attributed to intracranial hypertension secondary to hydrocephalus	probable paroxysmal hemicrania		1
headache attributed to intracranial hypertension secondary to hydrocephalus	probable primary cough headache		1
headache attributed to intracranial hypertension secondary to hydrocephalus	probable primary exercise headache		1
headache attributed to intracranial hypertension secondary to hydrocephalus	probable primary headache associated with sexual activity		1
headache attributed to intracranial hypertension secondary to hydrocephalus	probable primary stabbing headache		1
headache attributed to intracranial hypertension secondary to hydrocephalus	probable short lasting unilateral neuralgiform headache attacks		1
headache attributed to intracranial hypertension secondary to hydrocephalus	probable trigeminal autonomic cephalalgia		1
headache attributed to intracranial hypertension secondary to hydrocephalus	pure menstrual migraine with aura		1
headache attributed to intracranial hypertension secondary to hydrocephalus	pure menstrual migraine without aura		1
headache attributed to intracranial hypertension secondary to hydrocephalus	recurrent gastrointestinal disturbance		1
headache attributed to intracranial hypertension secondary to hydrocephalus	retinal migraine		1
headache attributed to intracranial hypertension secondary to hydrocephalus	secondary glossopharyngeal neuralgia		1
headache attributed to intracranial hypertension secondary to hydrocephalus	secondary nervus intermedius neuralgia		1
headache attributed to intracranial hypertension secondary to hydrocephalus	secondary trigeminal neuralgia		1
headache attributed to intracranial hypertension secondary to hydrocephalus	short lasting unilateral neuralgiform headache attacks		1
headache attributed to intracranial hypertension secondary to hydrocephalus	short lasting unilateral neuralgiform headache attacks (alternative criteria)		1
headache attributed to intracranial hypertension secondary to hydrocephalus	short lasting unilateral neuralgiform headache attacks with conjunctival injection and tearing (sunct)		1
headache attributed to intracranial hypertension secondary to hydrocephalus	short lasting unilateral neuralgiform headache attacks with cranial autonomic symptoms (suna)		1
headache attributed to intracranial hypertension secondary to hydrocephalus	sleep apnoea headache		1
headache attributed to intracranial hypertension secondary to hydrocephalus	sporadic hemiplegic migraine (shm)		1
headache attributed to intracranial hypertension secondary to hydrocephalus	tension type headache (alternative criteria)		1
headache attributed to intracranial hypertension secondary to hydrocephalus	tension type headache (tth)		1
headache attributed to intracranial hypertension secondary to hydrocephalus	tolosa hunt syndrome		1
headache attributed to intracranial hypertension secondary to hydrocephalus	trigeminal autonomic cephalalgias (tacs)		1
headache attributed to intracranial hypertension secondary to hydrocephalus	trigeminal neuralgia		1
headache attributed to intracranial hypertension secondary to hydrocephalus	trigeminal neuralgia attributed to multiple sclerosis		1
headache attributed to intracranial hypertension secondary to hydrocephalus	trigeminal neuralgia attributed to other cause		1
headache attributed to intracranial hypertension secondary to hydrocephalus	trigeminal neuralgia attributed to space occupying lesion		1
headache attributed to intracranial hypertension secondary to hydrocephalus	trigeminal post herpetic neuralgia		1
headache attributed to intracranial hypertension secondary to hydrocephalus	typical aura with headache		1
headache attributed to intracranial hypertension secondary to hydrocephalus	typical aura without headache		1
headache attributed to intracranial hypertension secondary to hydrocephalus	undifferentiated trigeminal autonomic cephalalgia		1
headache attributed to intracranial hypertension secondary to hydrocephalus	vestibular migraine		1
headache attributed to intracranial hypertension secondary to hydrocephalus	visual snow		1
headache attributed to intracranial infection	headache attributed to intracranial neoplasia		1
headache attributed to intracranial infection	headache attributed to intracranial neoplasm		1
headache attributed to intracranial infection	headache attributed to intrathecal injection		1
headache attributed to intracranial infection	headache attributed to ischaemic ocular motor nerve palsy		1
headache attributed to intracranial infection	headache attributed to ischaemic stroke (cerebral infarction)		1
headache attributed to intracranial infection	headache attributed to localized brain infection		headache attributed to infection
headache attributed to intracranial infection	headache attributed to low cerebrospinal fluid (csf) pressure		1
headache attributed to intracranial infection	headache attributed to lymphocytic hypophysitis		1
headache attributed to intracranial infection	headache attributed to neurosarcoidosis		1
headache attributed to intracranial infection	headache attributed to non infectious inflammatory intracranial disease		1
headache attributed to intracranial infection	headache attributed to non traumatic intracranial haemorrhage		1
headache attributed to intracranial infection	headache attributed to non vascular intracranial disorder		1
headache attributed to intracranial infection	headache attributed to occasional use of non headache medication		1
headache attributed to intracranial infection	headache attributed to ocular inflammatory disorder		1
headache attributed to intracranial infection	headache attributed to other acute intracranial arterial disorder		1
headache attributed to intracranial infection	headache attributed to other disorder of homeostasis		1
headache attributed to intracranial infection	headache attributed to other disorder of homoeostasis		1
headache attributed to intracranial infection	headache attributed to other metabolic or systemic disorder		1
headache attributed to intracranial infection	headache attributed to other non infectious inflammatory intracranial disease		1
headache attributed to intracranial infection	headache attributed to other non vascular intracranial disorder		1
headache attributed to intracranial infection	headache attributed to other systemic infection		headache attributed to infection
headache attributed to intracranial infection	headache attributed to panic disorder		1
headache attributed to intracranial infection	headache attributed to phaeochromocytoma		1
headache attributed to intracranial infection	headache attributed to pituitary apoplexy		1
headache attributed to intracranial infection	headache attributed to post traumatic stress disorder (ptsd)		1
headache attributed to intracranial infection	headache attributed to pre eclampsia or eclampsia		1
headache attributed to intracranial infection	headache attributed to primary angiitis of the central nervous system (pacns)		1
headache attributed to intracranial infection	headache attributed to psychiatric disorder		1
headache attributed to intracranial infection	headache attributed to psychotic disorder		1
headache attributed to intracranial infection	headache attributed to radiosurgery of the brain		1
headache attributed to intracranial infection	headache attributed to refractive error		1
headache attributed to intracranial infection	headache attributed to retropharyngeal tendonitis		1
headache attributed to intracranial infection	headache attributed to reversible cerebral vasoconstriction syndrome (rcvs)		1
headache attributed to intracranial infection	headache attributed to secondary angiitis of the central nervous system (sacns)		1
headache attributed to intracranial infection	headache attributed to separation anxiety disorder		1
headache attributed to intracranial infection	headache attributed to social anxiety disorder (social phobia)		1
headache attributed to intracranial infection	headache attributed to somatization disorder		1
headache attributed to intracranial infection	headache attributed to specific phobia		1
headache attributed to intracranial infection	headache attributed to spontaneous intracranial hypotension		1
headache attributed to intracranial infection	headache attributed to substance withdrawal		1
headache attributed to intracranial infection	headache attributed to syndrome of retinal vasculopathy with cerebral leukoencephalopathy and systemic manifestations (rvclsm)		1
headache attributed to intracranial infection	headache attributed to systemic bacterial infection		headache attributed to infection
headache attributed to intracranial infection	headache attributed to systemic infection		headache attributed to infection
headache attributed to intracranial infection	headache attributed to systemic viral infection		headache attributed to infection
headache attributed to intracranial infection	headache attributed to temporomandibular disorder (tmd)		1
headache attributed to intracranial infection	headache attributed to trauma or injury to the head and/or neck		1
headache attributed to intracranial infection	headache attributed to travel in space		1
headache attributed to intracranial infection	headache attributed to unruptured saccular aneurysm		1
headache attributed to intracranial infection	headache attributed to unruptured vascular malformation		1
headache attributed to intracranial infection	headache attributed to upper cervical radiculopathy		1
headache attributed to intracranial infection	headache attributed to use of or exposure to a substance		1
headache attributed to intracranial infection	headache attributed to use of or exposure to other substance		1
headache attributed to intracranial infection	headache attributed to viral encephalitis		headache attributed to infection
headache attributed to intracranial infection	headache attributed to viral meningitis		headache attributed to infection
headache attributed to intracranial infection	headache attributed to viral meningitis or encephalitis		headache attributed to infection
headache attributed to intracranial infection	headache attributed to withdrawal from chronic use of other substance		1
headache attributed to intracranial infection	headache not elsewhere classified		1
headache attributed to intracranial infection	headache or facial or neck pain attributed to cervical carotid or vertebral artery dissection		1
headache attributed to intracranial infection	headache or facial pain attributed to disorder of the cranium neck eyes ears nose sinuses teeth mouth or other facial or cervical structure		1
headache attributed to intracranial infection	headache or facial pain attributed to other disorder of cranium neck eyes ears nose sinuses teeth mouth or other facial or cervical structure		1
headache attributed to intracranial infection	headache probably attributed to external application of a cold stimulus		1
headache attributed to intracranial infection	headache probably attributed to ingestion or inhalation of a cold stimulus		1
headache attributed to intracranial infection	headache unspecified		1
headache attributed to intracranial infection	hemicrania continua		1
headache attributed to intracranial infection	hemicrania continua (alternative criteria)		1
headache attributed to intracranial infection	hemicrania continua remitting subtype		1
headache attributed to intracranial infection	hemicrania continua unremitting subtype		1
headache attributed to intracranial infection	hemiplegic migraine		1
headache attributed to intracranial infection	high altitude headache		1
headache attributed to intracranial infection	histamine induced headache		1
headache attributed to intracranial infection	hypnic headache		1
headache attributed to intracranial infection	ictal epileptic headache		1
headache attributed to intracranial infection	idiopathic glossopharyngeal neuralgia		1
headache attributed to intracranial infection	idiopathic nervus intermedius neuralgia		1
headache attributed to intracranial infection	idiopathic painful glossopharyngeal neuropathy		1
headache attributed to intracranial infection	idiopathic painful nervus intermedius neuropathy		1
headache attributed to intracranial infection	idiopathic painful trigeminal neuropathy		1
headache attributed to intracranial infection	idiopathic trigeminal neuralgia		1
headache attributed to intracranial infection	idiopathic trigeminal neuralgia with concomitant continuous pain		1
headache attributed to intracranial infection	immediate alcohol induced headache		1
headache attributed to intracranial infection	immediate cgrp induced headache		1
headache attributed to intracranial infection	immediate histamine induced headache		1
headache attributed to intracranial infection	immediate no donor induced headache		1
headache attributed to intracranial infection	infantile colic		1
headache attributed to intracranial infection	infrequent episodic tension type headache		1
headache attributed to intracranial infection	infrequent episodic tension type headache (alternative criteria)		1
headache attributed to intracranial infection	infrequent episodic tension type headache associated with pericranial tenderness		1
headache attributed to intracranial infection	infrequent episodic tension type headache not associated with pericranial tenderness		1
headache attributed to intracranial infection	medication overuse headache (moh)		1
headache attributed to intracranial infection	medication overuse headache attributed to multiple drug classes not individually overused		1
headache attributed to intracranial infection	medication overuse headache attributed to other medication		1
headache attributed to intracranial infection	medication overuse headache attributed to unspecified or unverified overuse of multiple drug classes		1
headache attributed to intracranial infection	menstrually related migraine with aura		1
headache attributed to intracranial infection	menstrually related migraine without aura		1
headache attributed to intracranial infection	migraine		1
headache attributed to intracranial infection	migraine aura status		1
headache attributed to intracranial infection	migraine like aura attributed to cerebral amyloid angiopathy (caa)		1
headache attributed to intracranial infection	migraine with aura		1
headache attributed to intracranial infection	migraine with brainstem aura		1
headache attributed to intracranial infection	migraine with typical aura		1
headache attributed to intracranial infection	migraine without aura		1
headache attributed to intracranial infection	migrainous infarction		1
headache attributed to intracranial infection	neck tongue syndrome		1
headache attributed to intracranial infection	nervus intermedius neuralgia		1
headache attributed to intracranial infection	nitric oxide (no) donor induced headache		1
headache attributed to intracranial infection	non menstrual migraine with aura		1
headache attributed to intracranial infection	non menstrual migraine without aura		1
headache attributed to intracranial infection	non opioid analgesic overuse headache		1
headache attributed to intracranial infection	non steroidal anti inflammatory drug (nsaid) overuse headache		1
headache attributed to intracranial infection	nummular headache		1
headache attributed to intracranial infection	occipital neuralgia		1
headache attributed to intracranial infection	opioid overuse headache		1
headache attributed to intracranial infection	opioid withdrawal headache		1
headache attributed to intracranial infection	other headache disorders		1
headache attributed to intracranial infection	other non opioid analgesic overuse headache		1
headache attributed to intracranial infection	other primary headache disorders		1
headache attributed to intracranial infection	pain attributed to a lesion or disease of nervus intermedius		1
headache attributed to intracranial infection	pain attributed to a lesion or disease of the glossopharyngeal nerve		1
headache attributed to intracranial infection	pain attributed to a lesion or disease of the trigeminal nerve		1
headache attributed to intracranial infection	painful glossopharyngeal neuropathy		1
headache attributed to intracranial infection	painful glossopharyngeal neuropathy attributed to a known cause		1
headache attributed to intracranial infection	painful lesions of the cranial nerves and other facial pain		1
headache attributed to intracranial infection	painful nervus intermedius neuropathy		1
headache attributed to intracranial infection	painful nervus intermedius neuropathy attributed to herpes zoster		1
headache attributed to intracranial infection	painful nervus intermedius neuropathy attributed to other disorder		1
headache attributed to intracranial infection	painful optic neuritis		1
headache attributed to intracranial infection	painful post traumatic trigeminal neuropathy		1
headache attributed to intracranial infection	painful trigeminal neuropathy		1
headache attributed to intracranial infection	painful trigeminal neuropathy attributed to herpes zoster		1
headache attributed to intracranial infection	painful trigeminal neuropathy attributed to other disorder		1
headache attributed to intracranial infection	paracetamol (acetaminophen) overuse headache		1
headache attributed to intracranial infection	paratrigeminal oculosympathetic (raeder s) syndrome		1
headache attributed to intracranial infection	paroxysmal hemicrania		1
headache attributed to intracranial infection	paroxysmal hemicrania (alternative criteria)		1
headache attributed to intracranial infection	persistent aura without infarction		1
headache attributed to intracranial infection	persistent headache attributed to mild traumatic injury to the head		1
headache attributed to intracranial infection	persistent headache attributed to other trauma or injury to the head and/or neck		1
headache attributed to intracranial infection	persistent headache attributed to past bacterial meningitis or meningoencephalitis		headache attributed to infection
headache attributed to intracranial infection	persistent headache attributed to past cranial and/or cervical vascular disorder		1
headache attributed to intracranial infection	persistent headache attributed to past disorder of homoeostasis		1
headache attributed to intracranial infection	persistent headache attributed to past intracranial fungal or other parasitic infection		headache attributed to infection
headache attributed to intracranial infection	persistent headache attributed to past ischaemic stroke (cerebral infarction)		1
headache attributed to intracranial infection	persistent headache attributed to past non traumatic acute subdural haemorrhage		1
headache attributed to intracranial infection	persistent headache attributed to past non traumatic intracerebral haemorrhage		1
headache attributed to intracranial infection	persistent headache attributed to past non traumatic intracranial haemorrhage		1
headache attributed to intracranial infection	persistent headache attributed to past non traumatic subarachnoid haemorrhage		1
headache attributed to intracranial infection	persistent headache attributed to past non vascular intracranial disorder		1
headache attributed to intracranial infection	persistent headache attributed to past reversible cerebral vasoconstriction syndrome (rcvs)		1
headache attributed to intracranial infection	persistent headache attributed to past use of or exposure to a substance		1
headache attributed to intracranial infection	persistent headache attributed to traumatic injury to the head		1
headache attributed to intracranial infection	persistent headache attributed to whiplash		1
headache attributed to intracranial infection	persistent headache or facial or neck pain attributed to past cervical carotid or vertebral artery dissection		1
headache attributed to intracranial infection	persistent idiopathic facial pain (pifp)		1
headache attributed to intracranial infection	post dural puncture headache		1
headache attributed to intracranial infection	post electroconvulsive therapy (ect) headache		1
headache attributed to intracranial infection	post endarterectomy headache		1
headache attributed to intracranial infection	post herpetic neuralgia of nervus intermedius		1
headache attributed to intracranial infection	post ictal headache		1
headache attributed to intracranial infection	primary cough headache		1
headache attributed to intracranial infection	primary exercise headache		1
headache attributed to intracranial infection	primary headache associated with sexual activity		1
headache attributed to intracranial infection	primary stabbing headache		1
headache attributed to intracranial infection	probable chronic tension type headache		1
headache attributed to intracranial infection	probable cluster headache		1
headache attributed to intracranial infection	probable cold stimulus headache		1
headache attributed to intracranial infection	probable external compression headache		1
headache attributed to intracranial infection	probable external pressure headache		1
headache attributed to intracranial infection	probable external traction headache		1
headache attributed to intracranial infection	probable frequent episodic tension type headache		1
headache attributed to intracranial infection	probable hemicrania continua		1
headache attributed to intracranial infection	probable hypnic headache		1
headache attributed to intracranial infection	probable infrequent episodic tension type headache		1
headache attributed to intracranial infection	probable migraine with aura		1
headache attributed to intracranial infection	probable migraine without aura		1
headache attributed to intracranial infection	probable new daily persistent headache		1
headache attributed to intracranial infection	probable nummular headache		1
headache attributed to intracranial infection	probable paroxysmal hemicrania		1
headache attributed to intracranial infection	probable primary cough headache		1
headache attributed to intracranial infection	probable primary exercise headache		1
headache attributed to intracranial infection	probable primary headache associated with sexual activity		1
headache attributed to intracranial infection	probable primary stabbing headache		1
headache attributed to intracranial infection	probable short lasting unilateral neuralgiform headache attacks		1
headache attributed to intracranial infection	probable trigeminal autonomic cephalalgia		1
headache attributed to intracranial infection	pure menstrual migraine with aura		1
headache attributed to intracranial infection	pure menstrual migraine without aura		1
headache attributed to intracranial infection	recurrent gastrointestinal disturbance		1
headache attributed to intracranial infection	retinal migraine		1
headache attributed to intracranial infection	secondary glossopharyngeal neuralgia		1
headache attributed to intracranial infection	secondary nervus intermedius neuralgia		1
headache attributed to intracranial infection	secondary trigeminal neuralgia		1
headache attributed to intracranial infection	short lasting unilateral neuralgiform headache attacks		1
headache attributed to intracranial infection	short lasting unilateral neuralgiform headache attacks (alternative criteria)		1
headache attributed to intracranial infection	short lasting unilateral neuralgiform headache attacks with conjunctival injection and tearing (sunct)		1
headache attributed to intracranial infection	short lasting unilateral neuralgiform headache attacks with cranial autonomic symptoms (suna)		1
headache attributed to intracranial infection	sleep apnoea headache		1
headache attributed to intracranial infection	sporadic hemiplegic migraine (shm)		1
headache attributed to intracranial infection	tension type headache (alternative criteria)		1
headache attributed to intracranial infection	tension type headache (tth)		1
headache attributed to intracranial infection	tolosa hunt syndrome		1
headache attributed to intracranial infection	trigeminal autonomic cephalalgias (tacs)		1
headache attributed to intracranial infection	trigeminal neuralgia		1
headache attributed to intracranial infection	trigeminal neuralgia attributed to multiple sclerosis		1
headache attributed to intracranial infection	trigeminal neuralgia attributed to other cause		1
headache attributed to intracranial infection	trigeminal neuralgia attributed to space occupying lesion		1
headache attributed to intracranial infection	trigeminal post herpetic neuralgia		1
headache attributed to intracranial infection	typical aura with headache		1
headache attributed to intracranial infection	typical aura without headache		1
headache attributed to intracranial infection	undifferentiated trigeminal autonomic cephalalgia		1
headache attributed to intracranial infection	vestibular migraine		1
headache attributed to intracranial infection	visual snow		1
headache attributed to intracranial neoplasia	headache attributed to intracranial neoplasm		headache attributed to non vascular intracranial disorder
headache attributed to intracranial neoplasia	headache attributed to intrathecal injection		headache attributed to non vascular intracranial disorder
headache attributed to intracranial neoplasia	headache attributed to ischaemic ocular motor nerve palsy		1
headache attributed to intracranial neoplasia	headache attributed to ischaemic stroke (cerebral infarction)		1
headache attributed to intracranial neoplasia	headache attributed to localized brain infection		1
headache attributed to intracranial neoplasia	headache attributed to low cerebrospinal fluid (csf) pressure		1
headache attributed to intracranial neoplasia	headache attributed to lymphocytic hypophysitis		headache attributed to non vascular intracranial disorder
headache attributed to intracranial neoplasia	headache attributed to neurosarcoidosis		headache attributed to non vascular intracranial disorder
headache attributed to intracranial neoplasia	headache attributed to non infectious inflammatory intracranial disease		headache attributed to non vascular intracranial disorder
headache attributed to intracranial neoplasia	headache attributed to non traumatic intracranial haemorrhage		1
headache attributed to intracranial neoplasia	headache attributed to non vascular intracranial disorder		1
headache attributed to intracranial neoplasia	headache attributed to occasional use of non headache medication		1
headache attributed to intracranial neoplasia	headache attributed to ocular inflammatory disorder		1
headache attributed to intracranial neoplasia	headache attributed to other acute intracranial arterial disorder		1
headache attributed to intracranial neoplasia	headache attributed to other disorder of homeostasis		1
headache attributed to intracranial neoplasia	headache attributed to other disorder of homoeostasis		1
headache attributed to intracranial neoplasia	headache attributed to other metabolic or systemic disorder		1
headache attributed to intracranial neoplasia	headache attributed to other non infectious inflammatory intracranial disease		headache attributed to non vascular intracranial disorder
headache attributed to intracranial neoplasia	headache attributed to other non vascular intracranial disorder		headache attributed to non vascular intracranial disorder
headache attributed to intracranial neoplasia	headache attributed to other systemic infection		1
headache attributed to intracranial neoplasia	headache attributed to panic disorder		1
headache attributed to intracranial neoplasia	headache attributed to phaeochromocytoma		1
headache attributed to intracranial neoplasia	headache attributed to pituitary apoplexy		1
headache attributed to intracranial neoplasia	headache attributed to post traumatic stress disorder (ptsd)		1
headache attributed to intracranial neoplasia	headache attributed to pre eclampsia or eclampsia		1
headache attributed to intracranial neoplasia	headache attributed to primary angiitis of the central nervous system (pacns)		1
headache attributed to intracranial neoplasia	headache attributed to psychiatric disorder		1
headache attributed to intracranial neoplasia	headache attributed to psychotic disorder		1
headache attributed to intracranial neoplasia	headache attributed to radiosurgery of the brain		1
headache attributed to intracranial neoplasia	headache attributed to refractive error		1
headache attributed to intracranial neoplasia	headache attributed to retropharyngeal tendonitis		1
headache attributed to intracranial neoplasia	headache attributed to reversible cerebral vasoconstriction syndrome (rcvs)		1
headache attributed to intracranial neoplasia	headache attributed to secondary angiitis of the central nervous system (sacns)		1
headache attributed to intracranial neoplasia	headache attributed to separation anxiety disorder		1
headache attributed to intracranial neoplasia	headache attributed to social anxiety disorder (social phobia)		1
headache attributed to intracranial neoplasia	headache attributed to somatization disorder		1
headache attributed to intracranial neoplasia	headache attributed to specific phobia		1
headache attributed to intracranial neoplasia	headache attributed to spontaneous intracranial hypotension		1
headache attributed to intracranial neoplasia	headache attributed to substance withdrawal		1
headache attributed to intracranial neoplasia	headache attributed to syndrome of retinal vasculopathy with cerebral leukoencephalopathy and systemic manifestations (rvclsm)		1
headache attributed to intracranial neoplasia	headache attributed to systemic bacterial infection		1
headache attributed to intracranial neoplasia	headache attributed to systemic infection		1
headache attributed to intracranial neoplasia	headache attributed to systemic viral infection		1
headache attributed to intracranial neoplasia	headache attributed to temporomandibular disorder (tmd)		1
headache attributed to intracranial neoplasia	headache attributed to trauma or injury to the head and/or neck		1
headache attributed to intracranial neoplasia	headache attributed to travel in space		1
headache attributed to intracranial neoplasia	headache attributed to unruptured saccular aneurysm		1
headache attributed to intracranial neoplasia	headache attributed to unruptured vascular malformation		1
headache attributed to intracranial neoplasia	headache attributed to upper cervical radiculopathy		1
headache attributed to intracranial neoplasia	headache attributed to use of or exposure to a substance		1
headache attributed to intracranial neoplasia	headache attributed to use of or exposure to other substance		1
headache attributed to intracranial neoplasia	headache attributed to viral encephalitis		1
headache attributed to intracranial neoplasia	headache attributed to viral meningitis		1
headache attributed to intracranial neoplasia	headache attributed to viral meningitis or encephalitis		1
headache attributed to intracranial neoplasia	headache attributed to withdrawal from chronic use of other substance		1
headache attributed to intracranial neoplasia	headache not elsewhere classified		1
headache attributed to intracranial neoplasia	headache or facial or neck pain attributed to cervical carotid or vertebral artery dissection		1
headache attributed to intracranial neoplasia	headache or facial pain attributed to disorder of the cranium neck eyes ears nose sinuses teeth mouth or other facial or cervical structure		1
headache attributed to intracranial neoplasia	headache or facial pain attributed to other disorder of cranium neck eyes ears nose sinuses teeth mouth or other facial or cervical structure		1
headache attributed to intracranial neoplasia	headache probably attributed to external application of a cold stimulus		1
headache attributed to intracranial neoplasia	headache probably attributed to ingestion or inhalation of a cold stimulus		1
headache attributed to intracranial neoplasia	headache unspecified		1
headache attributed to intracranial neoplasia	hemicrania continua		1
headache attributed to intracranial neoplasia	hemicrania continua (alternative criteria)		1
headache attributed to intracranial neoplasia	hemicrania continua remitting subtype		1
headache attributed to intracranial neoplasia	hemicrania continua unremitting subtype		1
headache attributed to intracranial neoplasia	hemiplegic migraine		1
headache attributed to intracranial neoplasia	high altitude headache		1
headache attributed to intracranial neoplasia	histamine induced headache		1
headache attributed to intracranial neoplasia	hypnic headache		1
headache attributed to intracranial neoplasia	ictal epileptic headache		headache attributed to non vascular intracranial disorder
headache attributed to intracranial neoplasia	idiopathic glossopharyngeal neuralgia		1
headache attributed to intracranial neoplasia	idiopathic nervus intermedius neuralgia		1
headache attributed to intracranial neoplasia	idiopathic painful glossopharyngeal neuropathy		1
headache attributed to intracranial neoplasia	idiopathic painful nervus intermedius neuropathy		1
headache attributed to intracranial neoplasia	idiopathic painful trigeminal neuropathy		1
headache attributed to intracranial neoplasia	idiopathic trigeminal neuralgia		1
headache attributed to intracranial neoplasia	idiopathic trigeminal neuralgia with concomitant continuous pain		1
headache attributed to intracranial neoplasia	immediate alcohol induced headache		1
headache attributed to intracranial neoplasia	immediate cgrp induced headache		1
headache attributed to intracranial neoplasia	immediate histamine induced headache		1
headache attributed to intracranial neoplasia	immediate no donor induced headache		1
headache attributed to intracranial neoplasia	infantile colic		1
headache attributed to intracranial neoplasia	infrequent episodic tension type headache		1
headache attributed to intracranial neoplasia	infrequent episodic tension type headache (alternative criteria)		1
headache attributed to intracranial neoplasia	infrequent episodic tension type headache associated with pericranial tenderness		1
headache attributed to intracranial neoplasia	infrequent episodic tension type headache not associated with pericranial tenderness		1
headache attributed to intracranial neoplasia	medication overuse headache (moh)		1
headache attributed to intracranial neoplasia	medication overuse headache attributed to multiple drug classes not individually overused		1
headache attributed to intracranial neoplasia	medication overuse headache attributed to other medication		1
headache attributed to intracranial neoplasia	medication overuse headache attributed to unspecified or unverified overuse of multiple drug classes		1
headache attributed to intracranial neoplasia	menstrually related migraine with aura		1
headache attributed to intracranial neoplasia	menstrually related migraine without aura		1
headache attributed to intracranial neoplasia	migraine		1
headache attributed to intracranial neoplasia	migraine aura status		1
headache attributed to intracranial neoplasia	migraine like aura attributed to cerebral amyloid angiopathy (caa)		1
headache attributed to intracranial neoplasia	migraine with aura		1
headache attributed to intracranial neoplasia	migraine with brainstem aura		1
headache attributed to intracranial neoplasia	migraine with typical aura		1
headache attributed to intracranial neoplasia	migraine without aura		1
headache attributed to intracranial neoplasia	migrainous infarction		1
headache attributed to intracranial neoplasia	neck tongue syndrome		1
headache attributed to intracranial neoplasia	nervus intermedius neuralgia		1
headache attributed to intracranial neoplasia	nitric oxide (no) donor induced headache		1
headache attributed to intracranial neoplasia	non menstrual migraine with aura		1
headache attributed to intracranial neoplasia	non menstrual migraine without aura		1
headache attributed to intracranial neoplasia	non opioid analgesic overuse headache		1
headache attributed to intracranial neoplasia	non steroidal anti inflammatory drug (nsaid) overuse headache		1
headache attributed to intracranial neoplasia	nummular headache		1
headache attributed to intracranial neoplasia	occipital neuralgia		1
headache attributed to intracranial neoplasia	opioid overuse headache		1
headache attributed to intracranial neoplasia	opioid withdrawal headache		1
headache attributed to intracranial neoplasia	other headache disorders		1
headache attributed to intracranial neoplasia	other non opioid analgesic overuse headache		1
headache attributed to intracranial neoplasia	other primary headache disorders		1
headache attributed to intracranial neoplasia	pain attributed to a lesion or disease of nervus intermedius		1
headache attributed to intracranial neoplasia	pain attributed to a lesion or disease of the glossopharyngeal nerve		1
headache attributed to intracranial neoplasia	pain attributed to a lesion or disease of the trigeminal nerve		1
headache attributed to intracranial neoplasia	painful glossopharyngeal neuropathy		1
headache attributed to intracranial neoplasia	painful glossopharyngeal neuropathy attributed to a known cause		1
headache attributed to intracranial neoplasia	painful lesions of the cranial nerves and other facial pain		1
headache attributed to intracranial neoplasia	painful nervus intermedius neuropathy		1
headache attributed to intracranial neoplasia	painful nervus intermedius neuropathy attributed to herpes zoster		1
headache attributed to intracranial neoplasia	painful nervus intermedius neuropathy attributed to other disorder		1
headache attributed to intracranial neoplasia	painful optic neuritis		1
headache attributed to intracranial neoplasia	painful post traumatic trigeminal neuropathy		1
headache attributed to intracranial neoplasia	painful trigeminal neuropathy		1
headache attributed to intracranial neoplasia	painful trigeminal neuropathy attributed to herpes zoster		1
headache attributed to intracranial neoplasia	painful trigeminal neuropathy attributed to other disorder		1
headache attributed to intracranial neoplasia	paracetamol (acetaminophen) overuse headache		1
headache attributed to intracranial neoplasia	paratrigeminal oculosympathetic (raeder s) syndrome		1
headache attributed to intracranial neoplasia	paroxysmal hemicrania		1
headache attributed to intracranial neoplasia	paroxysmal hemicrania (alternative criteria)		1
headache attributed to intracranial neoplasia	persistent aura without infarction		1
headache attributed to intracranial neoplasia	persistent headache attributed to mild traumatic injury to the head		1
headache attributed to intracranial neoplasia	persistent headache attributed to other trauma or injury to the head and/or neck		1
headache attributed to intracranial neoplasia	persistent headache attributed to past bacterial meningitis or meningoencephalitis		1
headache attributed to intracranial neoplasia	persistent headache attributed to past cranial and/or cervical vascular disorder		1
headache attributed to intracranial neoplasia	persistent headache attributed to past disorder of homoeostasis		1
headache attributed to intracranial neoplasia	persistent headache attributed to past intracranial fungal or other parasitic infection		1
headache attributed to intracranial neoplasia	persistent headache attributed to past ischaemic stroke (cerebral infarction)		1
headache attributed to intracranial neoplasia	persistent headache attributed to past non traumatic acute subdural haemorrhage		1
headache attributed to intracranial neoplasia	persistent headache attributed to past non traumatic intracerebral haemorrhage		1
headache attributed to intracranial neoplasia	persistent headache attributed to past non traumatic intracranial haemorrhage		1
headache attributed to intracranial neoplasia	persistent headache attributed to past non traumatic subarachnoid haemorrhage		1
headache attributed to intracranial neoplasia	persistent headache attributed to past non vascular intracranial disorder		headache attributed to non vascular intracranial disorder
headache attributed to intracranial neoplasia	persistent headache attributed to past reversible cerebral vasoconstriction syndrome (rcvs)		1
headache attributed to intracranial neoplasia	persistent headache attributed to past use of or exposure to a substance		1
headache attributed to intracranial neoplasia	persistent headache attributed to traumatic injury to the head		1
headache attributed to intracranial neoplasia	persistent headache attributed to whiplash		1
headache attributed to intracranial neoplasia	persistent headache or facial or neck pain attributed to past cervical carotid or vertebral artery dissection		1
headache attributed to intracranial neoplasia	persistent idiopathic facial pain (pifp)		1
headache attributed to intracranial neoplasia	post dural puncture headache		headache attributed to non vascular intracranial disorder
headache attributed to intracranial neoplasia	post electroconvulsive therapy (ect) headache		headache attributed to non vascular intracranial disorder
headache attributed to intracranial neoplasia	post endarterectomy headache		1
headache attributed to intracranial neoplasia	post herpetic neuralgia of nervus intermedius		1
headache attributed to intracranial neoplasia	post ictal headache		headache attributed to non vascular intracranial disorder
headache attributed to intracranial neoplasia	primary cough headache		1
headache attributed to intracranial neoplasia	primary exercise headache		1
headache attributed to intracranial neoplasia	primary headache associated with sexual activity		1
headache attributed to intracranial neoplasia	primary stabbing headache		1
headache attributed to intracranial neoplasia	probable chronic tension type headache		1
headache attributed to intracranial neoplasia	probable cluster headache		1
headache attributed to intracranial neoplasia	probable cold stimulus headache		1
headache attributed to intracranial neoplasia	probable external compression headache		1
headache attributed to intracranial neoplasia	probable external pressure headache		1
headache attributed to intracranial neoplasia	probable external traction headache		1
headache attributed to intracranial neoplasia	probable frequent episodic tension type headache		1
headache attributed to intracranial neoplasia	probable hemicrania continua		1
headache attributed to intracranial neoplasia	probable hypnic headache		1
headache attributed to intracranial neoplasia	probable infrequent episodic tension type headache		1
headache attributed to intracranial neoplasia	probable migraine with aura		1
headache attributed to intracranial neoplasia	probable migraine without aura		1
headache attributed to intracranial neoplasia	probable new daily persistent headache		1
headache attributed to intracranial neoplasia	probable nummular headache		1
headache attributed to intracranial neoplasia	probable paroxysmal hemicrania		1
headache attributed to intracranial neoplasia	probable primary cough headache		1
headache attributed to intracranial neoplasia	probable primary exercise headache		1
headache attributed to intracranial neoplasia	probable primary headache associated with sexual activity		1
headache attributed to intracranial neoplasia	probable primary stabbing headache		1
headache attributed to intracranial neoplasia	probable short lasting unilateral neuralgiform headache attacks		1
headache attributed to intracranial neoplasia	probable trigeminal autonomic cephalalgia		1
headache attributed to intracranial neoplasia	pure menstrual migraine with aura		1
headache attributed to intracranial neoplasia	pure menstrual migraine without aura		1
headache attributed to intracranial neoplasia	recurrent gastrointestinal disturbance		1
headache attributed to intracranial neoplasia	retinal migraine		1
headache attributed to intracranial neoplasia	secondary glossopharyngeal neuralgia		1
headache attributed to intracranial neoplasia	secondary nervus intermedius neuralgia		1
headache attributed to intracranial neoplasia	secondary trigeminal neuralgia		1
headache attributed to intracranial neoplasia	short lasting unilateral neuralgiform headache attacks		1
headache attributed to intracranial neoplasia	short lasting unilateral neuralgiform headache attacks (alternative criteria)		1
headache attributed to intracranial neoplasia	short lasting unilateral neuralgiform headache attacks with conjunctival injection and tearing (sunct)		1
headache attributed to intracranial neoplasia	short lasting unilateral neuralgiform headache attacks with cranial autonomic symptoms (suna)		1
headache attributed to intracranial neoplasia	sleep apnoea headache		1
headache attributed to intracranial neoplasia	sporadic hemiplegic migraine (shm)		1
headache attributed to intracranial neoplasia	tension type headache (alternative criteria)		1
headache attributed to intracranial neoplasia	tension type headache (tth)		1
headache attributed to intracranial neoplasia	tolosa hunt syndrome		1
headache attributed to intracranial neoplasia	trigeminal autonomic cephalalgias (tacs)		1
headache attributed to intracranial neoplasia	trigeminal neuralgia		1
headache attributed to intracranial neoplasia	trigeminal neuralgia attributed to multiple sclerosis		1
headache attributed to intracranial neoplasia	trigeminal neuralgia attributed to other cause		1
headache attributed to intracranial neoplasia	trigeminal neuralgia attributed to space occupying lesion		1
headache attributed to intracranial neoplasia	trigeminal post herpetic neuralgia		1
headache attributed to intracranial neoplasia	typical aura with headache		1
headache attributed to intracranial neoplasia	typical aura without headache		1
headache attributed to intracranial neoplasia	undifferentiated trigeminal autonomic cephalalgia		1
headache attributed to intracranial neoplasia	vestibular migraine		1
headache attributed to intracranial neoplasia	visual snow		1
headache attributed to intracranial neoplasm	headache attributed to intrathecal injection		headache attributed to non vascular intracranial disorder
headache attributed to intracranial neoplasm	headache attributed to ischaemic ocular motor nerve palsy		1
headache attributed to intracranial neoplasm	headache attributed to ischaemic stroke (cerebral infarction)		1
headache attributed to intracranial neoplasm	headache attributed to localized brain infection		1
headache attributed to intracranial neoplasm	headache attributed to low cerebrospinal fluid (csf) pressure		1
headache attributed to intracranial neoplasm	headache attributed to lymphocytic hypophysitis		headache attributed to non vascular intracranial disorder
headache attributed to intracranial neoplasm	headache attributed to neurosarcoidosis		headache attributed to non vascular intracranial disorder
headache attributed to intracranial neoplasm	headache attributed to non infectious inflammatory intracranial disease		headache attributed to non vascular intracranial disorder
headache attributed to intracranial neoplasm	headache attributed to non traumatic intracranial haemorrhage		1
headache attributed to intracranial neoplasm	headache attributed to non vascular intracranial disorder		1
headache attributed to intracranial neoplasm	headache attributed to occasional use of non headache medication		1
headache attributed to intracranial neoplasm	headache attributed to ocular inflammatory disorder		1
headache attributed to intracranial neoplasm	headache attributed to other acute intracranial arterial disorder		1
headache attributed to intracranial neoplasm	headache attributed to other disorder of homeostasis		1
headache attributed to intracranial neoplasm	headache attributed to other disorder of homoeostasis		1
headache attributed to intracranial neoplasm	headache attributed to other metabolic or systemic disorder		1
headache attributed to intracranial neoplasm	headache attributed to other non infectious inflammatory intracranial disease		headache attributed to non vascular intracranial disorder
headache attributed to intracranial neoplasm	headache attributed to other non vascular intracranial disorder		headache attributed to non vascular intracranial disorder
headache attributed to intracranial neoplasm	headache attributed to other systemic infection		1
headache attributed to intracranial neoplasm	headache attributed to panic disorder		1
headache attributed to intracranial neoplasm	headache attributed to phaeochromocytoma		1
headache attributed to intracranial neoplasm	headache attributed to pituitary apoplexy		1
headache attributed to intracranial neoplasm	headache attributed to post traumatic stress disorder (ptsd)		1
headache attributed to intracranial neoplasm	headache attributed to pre eclampsia or eclampsia		1
headache attributed to intracranial neoplasm	headache attributed to primary angiitis of the central nervous system (pacns)		1
headache attributed to intracranial neoplasm	headache attributed to psychiatric disorder		1
headache attributed to intracranial neoplasm	headache attributed to psychotic disorder		1
headache attributed to intracranial neoplasm	headache attributed to radiosurgery of the brain		1
headache attributed to intracranial neoplasm	headache attributed to refractive error		1
headache attributed to intracranial neoplasm	headache attributed to retropharyngeal tendonitis		1
headache attributed to intracranial neoplasm	headache attributed to reversible cerebral vasoconstriction syndrome (rcvs)		1
headache attributed to intracranial neoplasm	headache attributed to secondary angiitis of the central nervous system (sacns)		1
headache attributed to intracranial neoplasm	headache attributed to separation anxiety disorder		1
headache attributed to intracranial neoplasm	headache attributed to social anxiety disorder (social phobia)		1
headache attributed to intracranial neoplasm	headache attributed to somatization disorder		1
headache attributed to intracranial neoplasm	headache attributed to specific phobia		1
headache attributed to intracranial neoplasm	headache attributed to spontaneous intracranial hypotension		1
headache attributed to intracranial neoplasm	headache attributed to substance withdrawal		1
headache attributed to intracranial neoplasm	headache attributed to syndrome of retinal vasculopathy with cerebral leukoencephalopathy and systemic manifestations (rvclsm)		1
headache attributed to intracranial neoplasm	headache attributed to systemic bacterial infection		1
headache attributed to intracranial neoplasm	headache attributed to systemic infection		1
headache attributed to intracranial neoplasm	headache attributed to systemic viral infection		1
headache attributed to intracranial neoplasm	headache attributed to temporomandibular disorder (tmd)		1
headache attributed to intracranial neoplasm	headache attributed to trauma or injury to the head and/or neck		1
headache attributed to intracranial neoplasm	headache attributed to travel in space		1
headache attributed to intracranial neoplasm	headache attributed to unruptured saccular aneurysm		1
headache attributed to intracranial neoplasm	headache attributed to unruptured vascular malformation		1
headache attributed to intracranial neoplasm	headache attributed to upper cervical radiculopathy		1
headache attributed to intracranial neoplasm	headache attributed to use of or exposure to a substance		1
headache attributed to intracranial neoplasm	headache attributed to use of or exposure to other substance		1
headache attributed to intracranial neoplasm	headache attributed to viral encephalitis		1
headache attributed to intracranial neoplasm	headache attributed to viral meningitis		1
headache attributed to intracranial neoplasm	headache attributed to viral meningitis or encephalitis		1
headache attributed to intracranial neoplasm	headache attributed to withdrawal from chronic use of other substance		1
headache attributed to intracranial neoplasm	headache not elsewhere classified		1
headache attributed to intracranial neoplasm	headache or facial or neck pain attributed to cervical carotid or vertebral artery dissection		1
headache attributed to intracranial neoplasm	headache or facial pain attributed to disorder of the cranium neck eyes ears nose sinuses teeth mouth or other facial or cervical structure		1
headache attributed to intracranial neoplasm	headache or facial pain attributed to other disorder of cranium neck eyes ears nose sinuses teeth mouth or other facial or cervical structure		1
headache attributed to intracranial neoplasm	headache probably attributed to external application of a cold stimulus		1
headache attributed to intracranial neoplasm	headache probably attributed to ingestion or inhalation of a cold stimulus		1
headache attributed to intracranial neoplasm	headache unspecified		1
headache attributed to intracranial neoplasm	hemicrania continua		1
headache attributed to intracranial neoplasm	hemicrania continua (alternative criteria)		1
headache attributed to intracranial neoplasm	hemicrania continua remitting subtype		1
headache attributed to intracranial neoplasm	hemicrania continua unremitting subtype		1
headache attributed to intracranial neoplasm	hemiplegic migraine		1
headache attributed to intracranial neoplasm	high altitude headache		1
headache attributed to intracranial neoplasm	histamine induced headache		1
headache attributed to intracranial neoplasm	hypnic headache		1
headache attributed to intracranial neoplasm	ictal epileptic headache		headache attributed to non vascular intracranial disorder
headache attributed to intracranial neoplasm	idiopathic glossopharyngeal neuralgia		1
headache attributed to intracranial neoplasm	idiopathic nervus intermedius neuralgia		1
headache attributed to intracranial neoplasm	idiopathic painful glossopharyngeal neuropathy		1
headache attributed to intracranial neoplasm	idiopathic painful nervus intermedius neuropathy		1
headache attributed to intracranial neoplasm	idiopathic painful trigeminal neuropathy		1
headache attributed to intracranial neoplasm	idiopathic trigeminal neuralgia		1
headache attributed to intracranial neoplasm	idiopathic trigeminal neuralgia with concomitant continuous pain		1
headache attributed to intracranial neoplasm	immediate alcohol induced headache		1
headache attributed to intracranial neoplasm	immediate cgrp induced headache		1
headache attributed to intracranial neoplasm	immediate histamine induced headache		1
headache attributed to intracranial neoplasm	immediate no donor induced headache		1
headache attributed to intracranial neoplasm	infantile colic		1
headache attributed to intracranial neoplasm	infrequent episodic tension type headache		1
headache attributed to intracranial neoplasm	infrequent episodic tension type headache (alternative criteria)		1
headache attributed to intracranial neoplasm	infrequent episodic tension type headache associated with pericranial tenderness		1
headache attributed to intracranial neoplasm	infrequent episodic tension type headache not associated with pericranial tenderness		1
headache attributed to intracranial neoplasm	medication overuse headache (moh)		1
headache attributed to intracranial neoplasm	medication overuse headache attributed to multiple drug classes not individually overused		1
headache attributed to intracranial neoplasm	medication overuse headache attributed to other medication		1
headache attributed to intracranial neoplasm	medication overuse headache attributed to unspecified or unverified overuse of multiple drug classes		1
headache attributed to intracranial neoplasm	menstrually related migraine with aura		1
headache attributed to intracranial neoplasm	menstrually related migraine without aura		1
headache attributed to intracranial neoplasm	migraine		1
headache attributed to intracranial neoplasm	migraine aura status		1
headache attributed to intracranial neoplasm	migraine like aura attributed to cerebral amyloid angiopathy (caa)		1
headache attributed to intracranial neoplasm	migraine with aura		1
headache attributed to intracranial neoplasm	migraine with brainstem aura		1
headache attributed to intracranial neoplasm	migraine with typical aura		1
headache attributed to intracranial neoplasm	migraine without aura		1
headache attributed to intracranial neoplasm	migrainous infarction		1
headache attributed to intracranial neoplasm	neck tongue syndrome		1
headache attributed to intracranial neoplasm	nervus intermedius neuralgia		1
headache attributed to intracranial neoplasm	nitric oxide (no) donor induced headache		1
headache attributed to intracranial neoplasm	non menstrual migraine with aura		1
headache attributed to intracranial neoplasm	non menstrual migraine without aura		1
headache attributed to intracranial neoplasm	non opioid analgesic overuse headache		1
headache attributed to intracranial neoplasm	non steroidal anti inflammatory drug (nsaid) overuse headache		1
headache attributed to intracranial neoplasm	nummular headache		1
headache attributed to intracranial neoplasm	occipital neuralgia		1
headache attributed to intracranial neoplasm	opioid overuse headache		1
headache attributed to intracranial neoplasm	opioid withdrawal headache		1
headache attributed to intracranial neoplasm	other headache disorders		1
headache attributed to intracranial neoplasm	other non opioid analgesic overuse headache		1
headache attributed to intracranial neoplasm	other primary headache disorders		1
headache attributed to intracranial neoplasm	pain attributed to a lesion or disease of nervus intermedius		1
headache attributed to intracranial neoplasm	pain attributed to a lesion or disease of the glossopharyngeal nerve		1
headache attributed to intracranial neoplasm	pain attributed to a lesion or disease of the trigeminal nerve		1
headache attributed to intracranial neoplasm	painful glossopharyngeal neuropathy		1
headache attributed to intracranial neoplasm	painful glossopharyngeal neuropathy attributed to a known cause		1
headache attributed to intracranial neoplasm	painful lesions of the cranial nerves and other facial pain		1
headache attributed to intracranial neoplasm	painful nervus intermedius neuropathy		1
headache attributed to intracranial neoplasm	painful nervus intermedius neuropathy attributed to herpes zoster		1
headache attributed to intracranial neoplasm	painful nervus intermedius neuropathy attributed to other disorder		1
headache attributed to intracranial neoplasm	painful optic neuritis		1
headache attributed to intracranial neoplasm	painful post traumatic trigeminal neuropathy		1
headache attributed to intracranial neoplasm	painful trigeminal neuropathy		1
headache attributed to intracranial neoplasm	painful trigeminal neuropathy attributed to herpes zoster		1
headache attributed to intracranial neoplasm	painful trigeminal neuropathy attributed to other disorder		1
headache attributed to intracranial neoplasm	paracetamol (acetaminophen) overuse headache		1
headache attributed to intracranial neoplasm	paratrigeminal oculosympathetic (raeder s) syndrome		1
headache attributed to intracranial neoplasm	paroxysmal hemicrania		1
headache attributed to intracranial neoplasm	paroxysmal hemicrania (alternative criteria)		1
headache attributed to intracranial neoplasm	persistent aura without infarction		1
headache attributed to intracranial neoplasm	persistent headache attributed to mild traumatic injury to the head		1
headache attributed to intracranial neoplasm	persistent headache attributed to other trauma or injury to the head and/or neck		1
headache attributed to intracranial neoplasm	persistent headache attributed to past bacterial meningitis or meningoencephalitis		1
headache attributed to intracranial neoplasm	persistent headache attributed to past cranial and/or cervical vascular disorder		1
headache attributed to intracranial neoplasm	persistent headache attributed to past disorder of homoeostasis		1
headache attributed to intracranial neoplasm	persistent headache attributed to past intracranial fungal or other parasitic infection		1
headache attributed to intracranial neoplasm	persistent headache attributed to past ischaemic stroke (cerebral infarction)		1
headache attributed to intracranial neoplasm	persistent headache attributed to past non traumatic acute subdural haemorrhage		1
headache attributed to intracranial neoplasm	persistent headache attributed to past non traumatic intracerebral haemorrhage		1
headache attributed to intracranial neoplasm	persistent headache attributed to past non traumatic intracranial haemorrhage		1
headache attributed to intracranial neoplasm	persistent headache attributed to past non traumatic subarachnoid haemorrhage		1
headache attributed to intracranial neoplasm	persistent headache attributed to past non vascular intracranial disorder		headache attributed to non vascular intracranial disorder
headache attributed to intracranial neoplasm	persistent headache attributed to past reversible cerebral vasoconstriction syndrome (rcvs)		1
headache attributed to intracranial neoplasm	persistent headache attributed to past use of or exposure to a substance		1
headache attributed to intracranial neoplasm	persistent headache attributed to traumatic injury to the head		1
headache attributed to intracranial neoplasm	persistent headache attributed to whiplash		1
headache attributed to intracranial neoplasm	persistent headache or facial or neck pain attributed to past cervical carotid or vertebral artery dissection		1
headache attributed to intracranial neoplasm	persistent idiopathic facial pain (pifp)		1
headache attributed to intracranial neoplasm	post dural puncture headache		headache attributed to non vascular intracranial disorder
headache attributed to intracranial neoplasm	post electroconvulsive therapy (ect) headache		headache attributed to non vascular intracranial disorder
headache attributed to intracranial neoplasm	post endarterectomy headache		1
headache attributed to intracranial neoplasm	post herpetic neuralgia of nervus intermedius		1
headache attributed to intracranial neoplasm	post ictal headache		headache attributed to non vascular intracranial disorder
headache attributed to intracranial neoplasm	primary cough headache		1
headache attributed to intracranial neoplasm	primary exercise headache		1
headache attributed to intracranial neoplasm	primary headache associated with sexual activity		1
headache attributed to intracranial neoplasm	primary stabbing headache		1
headache attributed to intracranial neoplasm	probable chronic tension type headache		1
headache attributed to intracranial neoplasm	probable cluster headache		1
headache attributed to intracranial neoplasm	probable cold stimulus headache		1
headache attributed to intracranial neoplasm	probable external compression headache		1
headache attributed to intracranial neoplasm	probable external pressure headache		1
headache attributed to intracranial neoplasm	probable external traction headache		1
headache attributed to intracranial neoplasm	probable frequent episodic tension type headache		1
headache attributed to intracranial neoplasm	probable hemicrania continua		1
headache attributed to intracranial neoplasm	probable hypnic headache		1
headache attributed to intracranial neoplasm	probable infrequent episodic tension type headache		1
headache attributed to intracranial neoplasm	probable migraine with aura		1
headache attributed to intracranial neoplasm	probable migraine without aura		1
headache attributed to intracranial neoplasm	probable new daily persistent headache		1
headache attributed to intracranial neoplasm	probable nummular headache		1
headache attributed to intracranial neoplasm	probable paroxysmal hemicrania		1
headache attributed to intracranial neoplasm	probable primary cough headache		1
headache attributed to intracranial neoplasm	probable primary exercise headache		1
headache attributed to intracranial neoplasm	probable primary headache associated with sexual activity		1
headache attributed to intracranial neoplasm	probable primary stabbing headache		1
headache attributed to intracranial neoplasm	probable short lasting unilateral neuralgiform headache attacks		1
headache attributed to intracranial neoplasm	probable trigeminal autonomic cephalalgia		1
headache attributed to intracranial neoplasm	pure menstrual migraine with aura		1
headache attributed to intracranial neoplasm	pure menstrual migraine without aura		1
headache attributed to intracranial neoplasm	recurrent gastrointestinal disturbance		1
headache attributed to intracranial neoplasm	retinal migraine		1
headache attributed to intracranial neoplasm	secondary glossopharyngeal neuralgia		1
headache attributed to intracranial neoplasm	secondary nervus intermedius neuralgia		1
headache attributed to intracranial neoplasm	secondary trigeminal neuralgia		1
headache attributed to intracranial neoplasm	short lasting unilateral neuralgiform headache attacks		1
headache attributed to intracranial neoplasm	short lasting unilateral neuralgiform headache attacks (alternative criteria)		1
headache attributed to intracranial neoplasm	short lasting unilateral neuralgiform headache attacks with conjunctival injection and tearing (sunct)		1
headache attributed to intracranial neoplasm	short lasting unilateral neuralgiform headache attacks with cranial autonomic symptoms (suna)		1
headache attributed to intracranial neoplasm	sleep apnoea headache		1
headache attributed to intracranial neoplasm	sporadic hemiplegic migraine (shm)		1
headache attributed to intracranial neoplasm	tension type headache (alternative criteria)		1
headache attributed to intracranial neoplasm	tension type headache (tth)		1
headache attributed to intracranial neoplasm	tolosa hunt syndrome		1
headache attributed to intracranial neoplasm	trigeminal autonomic cephalalgias (tacs)		1
headache attributed to intracranial neoplasm	trigeminal neuralgia		1
headache attributed to intracranial neoplasm	trigeminal neuralgia attributed to multiple sclerosis		1
headache attributed to intracranial neoplasm	trigeminal neuralgia attributed to other cause		1
headache attributed to intracranial neoplasm	trigeminal neuralgia attributed to space occupying lesion		1
headache attributed to intracranial neoplasm	trigeminal post herpetic neuralgia		1
headache attributed to intracranial neoplasm	typical aura with headache		1
headache attributed to intracranial neoplasm	typical aura without headache		1
headache attributed to intracranial neoplasm	undifferentiated trigeminal autonomic cephalalgia		1
headache attributed to intracranial neoplasm	vestibular migraine		1
headache attributed to intracranial neoplasm	visual snow		1
headache attributed to intrathecal injection	headache attributed to ischaemic ocular motor nerve palsy		1
headache attributed to intrathecal injection	headache attributed to ischaemic stroke (cerebral infarction)		1
headache attributed to intrathecal injection	headache attributed to localized brain infection		1
headache attributed to intrathecal injection	headache attributed to low cerebrospinal fluid (csf) pressure		1
headache attributed to intrathecal injection	headache attributed to lymphocytic hypophysitis		headache attributed to non vascular intracranial disorder
headache attributed to intrathecal injection	headache attributed to neurosarcoidosis		headache attributed to non vascular intracranial disorder
headache attributed to intrathecal injection	headache attributed to non infectious inflammatory intracranial disease		headache attributed to non vascular intracranial disorder
headache attributed to intrathecal injection	headache attributed to non traumatic intracranial haemorrhage		1
headache attributed to intrathecal injection	headache attributed to non vascular intracranial disorder		1
headache attributed to intrathecal injection	headache attributed to occasional use of non headache medication		1
headache attributed to intrathecal injection	headache attributed to ocular inflammatory disorder		1
headache attributed to intrathecal injection	headache attributed to other acute intracranial arterial disorder		1
headache attributed to intrathecal injection	headache attributed to other disorder of homeostasis		1
headache attributed to intrathecal injection	headache attributed to other disorder of homoeostasis		1
headache attributed to intrathecal injection	headache attributed to other metabolic or systemic disorder		1
headache attributed to intrathecal injection	headache attributed to other non infectious inflammatory intracranial disease		headache attributed to non vascular intracranial disorder
headache attributed to intrathecal injection	headache attributed to other non vascular intracranial disorder		headache attributed to non vascular intracranial disorder
headache attributed to intrathecal injection	headache attributed to other systemic infection		1
headache attributed to intrathecal injection	headache attributed to panic disorder		1
headache attributed to intrathecal injection	headache attributed to phaeochromocytoma		1
headache attributed to intrathecal injection	headache attributed to pituitary apoplexy		1
headache attributed to intrathecal injection	headache attributed to post traumatic stress disorder (ptsd)		1
headache attributed to intrathecal injection	headache attributed to pre eclampsia or eclampsia		1
headache attributed to intrathecal injection	headache attributed to primary angiitis of the central nervous system (pacns)		1
headache attributed to intrathecal injection	headache attributed to psychiatric disorder		1
headache attributed to intrathecal injection	headache attributed to psychotic disorder		1
headache attributed to intrathecal injection	headache attributed to radiosurgery of the brain		1
headache attributed to intrathecal injection	headache attributed to refractive error		1
headache attributed to intrathecal injection	headache attributed to retropharyngeal tendonitis		1
headache attributed to intrathecal injection	headache attributed to reversible cerebral vasoconstriction syndrome (rcvs)		1
headache attributed to intrathecal injection	headache attributed to secondary angiitis of the central nervous system (sacns)		1
headache attributed to intrathecal injection	headache attributed to separation anxiety disorder		1
headache attributed to intrathecal injection	headache attributed to social anxiety disorder (social phobia)		1
headache attributed to intrathecal injection	headache attributed to somatization disorder		1
headache attributed to intrathecal injection	headache attributed to specific phobia		1
headache attributed to intrathecal injection	headache attributed to spontaneous intracranial hypotension		1
headache attributed to intrathecal injection	headache attributed to substance withdrawal		1
headache attributed to intrathecal injection	headache attributed to syndrome of retinal vasculopathy with cerebral leukoencephalopathy and systemic manifestations (rvclsm)		1
headache attributed to intrathecal injection	headache attributed to systemic bacterial infection		1
headache attributed to intrathecal injection	headache attributed to systemic infection		1
headache attributed to intrathecal injection	headache attributed to systemic viral infection		1
headache attributed to intrathecal injection	headache attributed to temporomandibular disorder (tmd)		1
headache attributed to intrathecal injection	headache attributed to trauma or injury to the head and/or neck		1
headache attributed to intrathecal injection	headache attributed to travel in space		1
headache attributed to intrathecal injection	headache attributed to unruptured saccular aneurysm		1
headache attributed to intrathecal injection	headache attributed to unruptured vascular malformation		1
headache attributed to intrathecal injection	headache attributed to upper cervical radiculopathy		1
headache attributed to intrathecal injection	headache attributed to use of or exposure to a substance		1
headache attributed to intrathecal injection	headache attributed to use of or exposure to other substance		1
headache attributed to intrathecal injection	headache attributed to viral encephalitis		1
headache attributed to intrathecal injection	headache attributed to viral meningitis		1
headache attributed to intrathecal injection	headache attributed to viral meningitis or encephalitis		1
headache attributed to intrathecal injection	headache attributed to withdrawal from chronic use of other substance		1
headache attributed to intrathecal injection	headache not elsewhere classified		1
headache attributed to intrathecal injection	headache or facial or neck pain attributed to cervical carotid or vertebral artery dissection		1
headache attributed to intrathecal injection	headache or facial pain attributed to disorder of the cranium neck eyes ears nose sinuses teeth mouth or other facial or cervical structure		1
headache attributed to intrathecal injection	headache or facial pain attributed to other disorder of cranium neck eyes ears nose sinuses teeth mouth or other facial or cervical structure		1
headache attributed to intrathecal injection	headache probably attributed to external application of a cold stimulus		1
headache attributed to intrathecal injection	headache probably attributed to ingestion or inhalation of a cold stimulus		1
headache attributed to intrathecal injection	headache unspecified		1
headache attributed to intrathecal injection	hemicrania continua		1
headache attributed to intrathecal injection	hemicrania continua (alternative criteria)		1
headache attributed to intrathecal injection	hemicrania continua remitting subtype		1
headache attributed to intrathecal injection	hemicrania continua unremitting subtype		1
headache attributed to intrathecal injection	hemiplegic migraine		1
headache attributed to intrathecal injection	high altitude headache		1
headache attributed to intrathecal injection	histamine induced headache		1
headache attributed to intrathecal injection	hypnic headache		1
headache attributed to intrathecal injection	ictal epileptic headache		headache attributed to non vascular intracranial disorder
headache attributed to intrathecal injection	idiopathic glossopharyngeal neuralgia		1
headache attributed to intrathecal injection	idiopathic nervus intermedius neuralgia		1
headache attributed to intrathecal injection	idiopathic painful glossopharyngeal neuropathy		1
headache attributed to intrathecal injection	idiopathic painful nervus intermedius neuropathy		1
headache attributed to intrathecal injection	idiopathic painful trigeminal neuropathy		1
headache attributed to intrathecal injection	idiopathic trigeminal neuralgia		1
headache attributed to intrathecal injection	idiopathic trigeminal neuralgia with concomitant continuous pain		1
headache attributed to intrathecal injection	immediate alcohol induced headache		1
headache attributed to intrathecal injection	immediate cgrp induced headache		1
headache attributed to intrathecal injection	immediate histamine induced headache		1
headache attributed to intrathecal injection	immediate no donor induced headache		1
headache attributed to intrathecal injection	infantile colic		1
headache attributed to intrathecal injection	infrequent episodic tension type headache		1
headache attributed to intrathecal injection	infrequent episodic tension type headache (alternative criteria)		1
headache attributed to intrathecal injection	infrequent episodic tension type headache associated with pericranial tenderness		1
headache attributed to intrathecal injection	infrequent episodic tension type headache not associated with pericranial tenderness		1
headache attributed to intrathecal injection	medication overuse headache (moh)		1
headache attributed to intrathecal injection	medication overuse headache attributed to multiple drug classes not individually overused		1
headache attributed to intrathecal injection	medication overuse headache attributed to other medication		1
headache attributed to intrathecal injection	medication overuse headache attributed to unspecified or unverified overuse of multiple drug classes		1
headache attributed to intrathecal injection	menstrually related migraine with aura		1
headache attributed to intrathecal injection	menstrually related migraine without aura		1
headache attributed to intrathecal injection	migraine		1
headache attributed to intrathecal injection	migraine aura status		1
headache attributed to intrathecal injection	migraine like aura attributed to cerebral amyloid angiopathy (caa)		1
headache attributed to intrathecal injection	migraine with aura		1
headache attributed to intrathecal injection	migraine with brainstem aura		1
headache attributed to intrathecal injection	migraine with typical aura		1
headache attributed to intrathecal injection	migraine without aura		1
headache attributed to intrathecal injection	migrainous infarction		1
headache attributed to intrathecal injection	neck tongue syndrome		1
headache attributed to intrathecal injection	nervus intermedius neuralgia		1
headache attributed to intrathecal injection	nitric oxide (no) donor induced headache		1
headache attributed to intrathecal injection	non menstrual migraine with aura		1
headache attributed to intrathecal injection	non menstrual migraine without aura		1
headache attributed to intrathecal injection	non opioid analgesic overuse headache		1
headache attributed to intrathecal injection	non steroidal anti inflammatory drug (nsaid) overuse headache		1
headache attributed to intrathecal injection	nummular headache		1
headache attributed to intrathecal injection	occipital neuralgia		1
headache attributed to intrathecal injection	opioid overuse headache		1
headache attributed to intrathecal injection	opioid withdrawal headache		1
headache attributed to intrathecal injection	other headache disorders		1
headache attributed to intrathecal injection	other non opioid analgesic overuse headache		1
headache attributed to intrathecal injection	other primary headache disorders		1
headache attributed to intrathecal injection	pain attributed to a lesion or disease of nervus intermedius		1
headache attributed to intrathecal injection	pain attributed to a lesion or disease of the glossopharyngeal nerve		1
headache attributed to intrathecal injection	pain attributed to a lesion or disease of the trigeminal nerve		1
headache attributed to intrathecal injection	painful glossopharyngeal neuropathy		1
headache attributed to intrathecal injection	painful glossopharyngeal neuropathy attributed to a known cause		1
headache attributed to intrathecal injection	painful lesions of the cranial nerves and other facial pain		1
headache attributed to intrathecal injection	painful nervus intermedius neuropathy		1
headache attributed to intrathecal injection	painful nervus intermedius neuropathy attributed to herpes zoster		1
headache attributed to intrathecal injection	painful nervus intermedius neuropathy attributed to other disorder		1
headache attributed to intrathecal injection	painful optic neuritis		1
headache attributed to intrathecal injection	painful post traumatic trigeminal neuropathy		1
headache attributed to intrathecal injection	painful trigeminal neuropathy		1
headache attributed to intrathecal injection	painful trigeminal neuropathy attributed to herpes zoster		1
headache attributed to intrathecal injection	painful trigeminal neuropathy attributed to other disorder		1
headache attributed to intrathecal injection	paracetamol (acetaminophen) overuse headache		1
headache attributed to intrathecal injection	paratrigeminal oculosympathetic (raeder s) syndrome		1
headache attributed to intrathecal injection	paroxysmal hemicrania		1
headache attributed to intrathecal injection	paroxysmal hemicrania (alternative criteria)		1
headache attributed to intrathecal injection	persistent aura without infarction		1
headache attributed to intrathecal injection	persistent headache attributed to mild traumatic injury to the head		1
headache attributed to intrathecal injection	persistent headache attributed to other trauma or injury to the head and/or neck		1
headache attributed to intrathecal injection	persistent headache attributed to past bacterial meningitis or meningoencephalitis		1
headache attributed to intrathecal injection	persistent headache attributed to past cranial and/or cervical vascular disorder		1
headache attributed to intrathecal injection	persistent headache attributed to past disorder of homoeostasis		1
headache attributed to intrathecal injection	persistent headache attributed to past intracranial fungal or other parasitic infection		1
headache attributed to intrathecal injection	persistent headache attributed to past ischaemic stroke (cerebral infarction)		1
headache attributed to intrathecal injection	persistent headache attributed to past non traumatic acute subdural haemorrhage		1
headache attributed to intrathecal injection	persistent headache attributed to past non traumatic intracerebral haemorrhage		1
headache attributed to intrathecal injection	persistent headache attributed to past non traumatic intracranial haemorrhage		1
headache attributed to intrathecal injection	persistent headache attributed to past non traumatic subarachnoid haemorrhage		1
headache attributed to intrathecal injection	persistent headache attributed to past non vascular intracranial disorder		headache attributed to non vascular intracranial disorder
headache attributed to intrathecal injection	persistent headache attributed to past reversible cerebral vasoconstriction syndrome (rcvs)		1
headache attributed to intrathecal injection	persistent headache attributed to past use of or exposure to a substance		1
headache attributed to intrathecal injection	persistent headache attributed to traumatic injury to the head		1
headache attributed to intrathecal injection	persistent headache attributed to whiplash		1
headache attributed to intrathecal injection	persistent headache or facial or neck pain attributed to past cervical carotid or vertebral artery dissection		1
headache attributed to intrathecal injection	persistent idiopathic facial pain (pifp)		1
headache attributed to intrathecal injection	post dural puncture headache		headache attributed to non vascular intracranial disorder
headache attributed to intrathecal injection	post electroconvulsive therapy (ect) headache		headache attributed to non vascular intracranial disorder
headache attributed to intrathecal injection	post endarterectomy headache		1
headache attributed to intrathecal injection	post herpetic neuralgia of nervus intermedius		1
headache attributed to intrathecal injection	post ictal headache		headache attributed to non vascular intracranial disorder
headache attributed to intrathecal injection	primary cough headache		1
headache attributed to intrathecal injection	primary exercise headache		1
headache attributed to intrathecal injection	primary headache associated with sexual activity		1
headache attributed to intrathecal injection	primary stabbing headache		1
headache attributed to intrathecal injection	probable chronic tension type headache		1
headache attributed to intrathecal injection	probable cluster headache		1
headache attributed to intrathecal injection	probable cold stimulus headache		1
headache attributed to intrathecal injection	probable external compression headache		1
headache attributed to intrathecal injection	probable external pressure headache		1
headache attributed to intrathecal injection	probable external traction headache		1
headache attributed to intrathecal injection	probable frequent episodic tension type headache		1
headache attributed to intrathecal injection	probable hemicrania continua		1
headache attributed to intrathecal injection	probable hypnic headache		1
headache attributed to intrathecal injection	probable infrequent episodic tension type headache		1
headache attributed to intrathecal injection	probable migraine with aura		1
headache attributed to intrathecal injection	probable migraine without aura		1
headache attributed to intrathecal injection	probable new daily persistent headache		1
headache attributed to intrathecal injection	probable nummular headache		1
headache attributed to intrathecal injection	probable paroxysmal hemicrania		1
headache attributed to intrathecal injection	probable primary cough headache		1
headache attributed to intrathecal injection	probable primary exercise headache		1
headache attributed to intrathecal injection	probable primary headache associated with sexual activity		1
headache attributed to intrathecal injection	probable primary stabbing headache		1
headache attributed to intrathecal injection	probable short lasting unilateral neuralgiform headache attacks		1
headache attributed to intrathecal injection	probable trigeminal autonomic cephalalgia		1
headache attributed to intrathecal injection	pure menstrual migraine with aura		1
headache attributed to intrathecal injection	pure menstrual migraine without aura		1
headache attributed to intrathecal injection	recurrent gastrointestinal disturbance		1
headache attributed to intrathecal injection	retinal migraine		1
headache attributed to intrathecal injection	secondary glossopharyngeal neuralgia		1
headache attributed to intrathecal injection	secondary nervus intermedius neuralgia		1
headache attributed to intrathecal injection	secondary trigeminal neuralgia		1
headache attributed to intrathecal injection	short lasting unilateral neuralgiform headache attacks		1
headache attributed to intrathecal injection	short lasting unilateral neuralgiform headache attacks (alternative criteria)		1
headache attributed to intrathecal injection	short lasting unilateral neuralgiform headache attacks with conjunctival injection and tearing (sunct)		1
headache attributed to intrathecal injection	short lasting unilateral neuralgiform headache attacks with cranial autonomic symptoms (suna)		1
headache attributed to intrathecal injection	sleep apnoea headache		1
headache attributed to intrathecal injection	sporadic hemiplegic migraine (shm)		1
headache attributed to intrathecal injection	tension type headache (alternative criteria)		1
headache attributed to intrathecal injection	tension type headache (tth)		1
headache attributed to intrathecal injection	tolosa hunt syndrome		1
headache attributed to intrathecal injection	trigeminal autonomic cephalalgias (tacs)		1
headache attributed to intrathecal injection	trigeminal neuralgia		1
headache attributed to intrathecal injection	trigeminal neuralgia attributed to multiple sclerosis		1
headache attributed to intrathecal injection	trigeminal neuralgia attributed to other cause		1
headache attributed to intrathecal injection	trigeminal neuralgia attributed to space occupying lesion		1
headache attributed to intrathecal injection	trigeminal post herpetic neuralgia		1
headache attributed to intrathecal injection	typical aura with headache		1
headache attributed to intrathecal injection	typical aura without headache		1
headache attributed to intrathecal injection	undifferentiated trigeminal autonomic cephalalgia		1
headache attributed to intrathecal injection	vestibular migraine		1
headache attributed to intrathecal injection	visual snow		1
headache attributed to ischaemic ocular motor nerve palsy	headache attributed to ischaemic stroke (cerebral infarction)		1
headache attributed to ischaemic ocular motor nerve palsy	headache attributed to localized brain infection		1
headache attributed to ischaemic ocular motor nerve palsy	headache attributed to low cerebrospinal fluid (csf) pressure		1
headache attributed to ischaemic ocular motor nerve palsy	headache attributed to lymphocytic hypophysitis		1
headache attributed to ischaemic ocular motor nerve palsy	headache attributed to neurosarcoidosis		1
headache attributed to ischaemic ocular motor nerve palsy	headache attributed to non infectious inflammatory intracranial disease		1
headache attributed to ischaemic ocular motor nerve palsy	headache attributed to non traumatic intracranial haemorrhage		1
headache attributed to ischaemic ocular motor nerve palsy	headache attributed to non vascular intracranial disorder		1
headache attributed to ischaemic ocular motor nerve palsy	headache attributed to occasional use of non headache medication		1
headache attributed to ischaemic ocular motor nerve palsy	headache attributed to ocular inflammatory disorder		1
headache attributed to ischaemic ocular motor nerve palsy	headache attributed to other acute intracranial arterial disorder		1
headache attributed to ischaemic ocular motor nerve palsy	headache attributed to other disorder of homeostasis		1
headache attributed to ischaemic ocular motor nerve palsy	headache attributed to other disorder of homoeostasis		1
headache attributed to ischaemic ocular motor nerve palsy	headache attributed to other metabolic or systemic disorder		1
headache attributed to ischaemic ocular motor nerve palsy	headache attributed to other non infectious inflammatory intracranial disease		1
headache attributed to ischaemic ocular motor nerve palsy	headache attributed to other non vascular intracranial disorder		1
headache attributed to ischaemic ocular motor nerve palsy	headache attributed to other systemic infection		1
headache attributed to ischaemic ocular motor nerve palsy	headache attributed to panic disorder		1
headache attributed to ischaemic ocular motor nerve palsy	headache attributed to phaeochromocytoma		1
headache attributed to ischaemic ocular motor nerve palsy	headache attributed to pituitary apoplexy		1
headache attributed to ischaemic ocular motor nerve palsy	headache attributed to post traumatic stress disorder (ptsd)		1
headache attributed to ischaemic ocular motor nerve palsy	headache attributed to pre eclampsia or eclampsia		1
headache attributed to ischaemic ocular motor nerve palsy	headache attributed to primary angiitis of the central nervous system (pacns)		1
headache attributed to ischaemic ocular motor nerve palsy	headache attributed to psychiatric disorder		1
headache attributed to ischaemic ocular motor nerve palsy	headache attributed to psychotic disorder		1
headache attributed to ischaemic ocular motor nerve palsy	headache attributed to radiosurgery of the brain		1
headache attributed to ischaemic ocular motor nerve palsy	headache attributed to refractive error		1
headache attributed to ischaemic ocular motor nerve palsy	headache attributed to retropharyngeal tendonitis		1
headache attributed to ischaemic ocular motor nerve palsy	headache attributed to reversible cerebral vasoconstriction syndrome (rcvs)		1
headache attributed to ischaemic ocular motor nerve palsy	headache attributed to secondary angiitis of the central nervous system (sacns)		1
headache attributed to ischaemic ocular motor nerve palsy	headache attributed to separation anxiety disorder		1
headache attributed to ischaemic ocular motor nerve palsy	headache attributed to social anxiety disorder (social phobia)		1
headache attributed to ischaemic ocular motor nerve palsy	headache attributed to somatization disorder		1
headache attributed to ischaemic ocular motor nerve palsy	headache attributed to specific phobia		1
headache attributed to ischaemic ocular motor nerve palsy	headache attributed to spontaneous intracranial hypotension		1
headache attributed to ischaemic ocular motor nerve palsy	headache attributed to substance withdrawal		1
headache attributed to ischaemic ocular motor nerve palsy	headache attributed to syndrome of retinal vasculopathy with cerebral leukoencephalopathy and systemic manifestations (rvclsm)		1
headache attributed to ischaemic ocular motor nerve palsy	headache attributed to systemic bacterial infection		1
headache attributed to ischaemic ocular motor nerve palsy	headache attributed to systemic infection		1
headache attributed to ischaemic ocular motor nerve palsy	headache attributed to systemic viral infection		1
headache attributed to ischaemic ocular motor nerve palsy	headache attributed to temporomandibular disorder (tmd)		1
headache attributed to ischaemic ocular motor nerve palsy	headache attributed to trauma or injury to the head and/or neck		1
headache attributed to ischaemic ocular motor nerve palsy	headache attributed to travel in space		1
headache attributed to ischaemic ocular motor nerve palsy	headache attributed to unruptured saccular aneurysm		1
headache attributed to ischaemic ocular motor nerve palsy	headache attributed to unruptured vascular malformation		1
headache attributed to ischaemic ocular motor nerve palsy	headache attributed to upper cervical radiculopathy		1
headache attributed to ischaemic ocular motor nerve palsy	headache attributed to use of or exposure to a substance		1
headache attributed to ischaemic ocular motor nerve palsy	headache attributed to use of or exposure to other substance		1
headache attributed to ischaemic ocular motor nerve palsy	headache attributed to viral encephalitis		1
headache attributed to ischaemic ocular motor nerve palsy	headache attributed to viral meningitis		1
headache attributed to ischaemic ocular motor nerve palsy	headache attributed to viral meningitis or encephalitis		1
headache attributed to ischaemic ocular motor nerve palsy	headache attributed to withdrawal from chronic use of other substance		1
headache attributed to ischaemic ocular motor nerve palsy	headache not elsewhere classified		1
headache attributed to ischaemic ocular motor nerve palsy	headache or facial or neck pain attributed to cervical carotid or vertebral artery dissection		1
headache attributed to ischaemic ocular motor nerve palsy	headache or facial pain attributed to disorder of the cranium neck eyes ears nose sinuses teeth mouth or other facial or cervical structure		1
headache attributed to ischaemic ocular motor nerve palsy	headache or facial pain attributed to other disorder of cranium neck eyes ears nose sinuses teeth mouth or other facial or cervical structure		1
headache attributed to ischaemic ocular motor nerve palsy	headache probably attributed to external application of a cold stimulus		1
headache attributed to ischaemic ocular motor nerve palsy	headache probably attributed to ingestion or inhalation of a cold stimulus		1
headache attributed to ischaemic ocular motor nerve palsy	headache unspecified		1
headache attributed to ischaemic ocular motor nerve palsy	hemicrania continua		1
headache attributed to ischaemic ocular motor nerve palsy	hemicrania continua (alternative criteria)		1
headache attributed to ischaemic ocular motor nerve palsy	hemicrania continua remitting subtype		1
headache attributed to ischaemic ocular motor nerve palsy	hemicrania continua unremitting subtype		1
headache attributed to ischaemic ocular motor nerve palsy	hemiplegic migraine		1
headache attributed to ischaemic ocular motor nerve palsy	high altitude headache		1
headache attributed to ischaemic ocular motor nerve palsy	histamine induced headache		1
headache attributed to ischaemic ocular motor nerve palsy	hypnic headache		1
headache attributed to ischaemic ocular motor nerve palsy	ictal epileptic headache		1
headache attributed to ischaemic ocular motor nerve palsy	idiopathic glossopharyngeal neuralgia		painful lesions of the cranial nerves and other facial pain
headache attributed to ischaemic ocular motor nerve palsy	idiopathic nervus intermedius neuralgia		painful lesions of the cranial nerves and other facial pain
headache attributed to ischaemic ocular motor nerve palsy	idiopathic painful glossopharyngeal neuropathy		painful lesions of the cranial nerves and other facial pain
headache attributed to ischaemic ocular motor nerve palsy	idiopathic painful nervus intermedius neuropathy		painful lesions of the cranial nerves and other facial pain
headache attributed to ischaemic ocular motor nerve palsy	idiopathic painful trigeminal neuropathy		painful lesions of the cranial nerves and other facial pain
headache attributed to ischaemic ocular motor nerve palsy	idiopathic trigeminal neuralgia		painful lesions of the cranial nerves and other facial pain
headache attributed to ischaemic ocular motor nerve palsy	idiopathic trigeminal neuralgia with concomitant continuous pain		painful lesions of the cranial nerves and other facial pain
headache attributed to ischaemic ocular motor nerve palsy	immediate alcohol induced headache		1
headache attributed to ischaemic ocular motor nerve palsy	immediate cgrp induced headache		1
headache attributed to ischaemic ocular motor nerve palsy	immediate histamine induced headache		1
headache attributed to ischaemic ocular motor nerve palsy	immediate no donor induced headache		1
headache attributed to ischaemic ocular motor nerve palsy	infantile colic		1
headache attributed to ischaemic ocular motor nerve palsy	infrequent episodic tension type headache		1
headache attributed to ischaemic ocular motor nerve palsy	infrequent episodic tension type headache (alternative criteria)		1
headache attributed to ischaemic ocular motor nerve palsy	infrequent episodic tension type headache associated with pericranial tenderness		1
headache attributed to ischaemic ocular motor nerve palsy	infrequent episodic tension type headache not associated with pericranial tenderness		1
headache attributed to ischaemic ocular motor nerve palsy	medication overuse headache (moh)		1
headache attributed to ischaemic ocular motor nerve palsy	medication overuse headache attributed to multiple drug classes not individually overused		1
headache attributed to ischaemic ocular motor nerve palsy	medication overuse headache attributed to other medication		1
headache attributed to ischaemic ocular motor nerve palsy	medication overuse headache attributed to unspecified or unverified overuse of multiple drug classes		1
headache attributed to ischaemic ocular motor nerve palsy	menstrually related migraine with aura		1
headache attributed to ischaemic ocular motor nerve palsy	menstrually related migraine without aura		1
headache attributed to ischaemic ocular motor nerve palsy	migraine		1
headache attributed to ischaemic ocular motor nerve palsy	migraine aura status		1
headache attributed to ischaemic ocular motor nerve palsy	migraine like aura attributed to cerebral amyloid angiopathy (caa)		1
headache attributed to ischaemic ocular motor nerve palsy	migraine with aura		1
headache attributed to ischaemic ocular motor nerve palsy	migraine with brainstem aura		1
headache attributed to ischaemic ocular motor nerve palsy	migraine with typical aura		1
headache attributed to ischaemic ocular motor nerve palsy	migraine without aura		1
headache attributed to ischaemic ocular motor nerve palsy	migrainous infarction		1
headache attributed to ischaemic ocular motor nerve palsy	neck tongue syndrome		painful lesions of the cranial nerves and other facial pain
headache attributed to ischaemic ocular motor nerve palsy	nervus intermedius neuralgia		painful lesions of the cranial nerves and other facial pain
headache attributed to ischaemic ocular motor nerve palsy	nitric oxide (no) donor induced headache		1
headache attributed to ischaemic ocular motor nerve palsy	non menstrual migraine with aura		1
headache attributed to ischaemic ocular motor nerve palsy	non menstrual migraine without aura		1
headache attributed to ischaemic ocular motor nerve palsy	non opioid analgesic overuse headache		1
headache attributed to ischaemic ocular motor nerve palsy	non steroidal anti inflammatory drug (nsaid) overuse headache		1
headache attributed to ischaemic ocular motor nerve palsy	nummular headache		1
headache attributed to ischaemic ocular motor nerve palsy	occipital neuralgia		painful lesions of the cranial nerves and other facial pain
headache attributed to ischaemic ocular motor nerve palsy	opioid overuse headache		1
headache attributed to ischaemic ocular motor nerve palsy	opioid withdrawal headache		1
headache attributed to ischaemic ocular motor nerve palsy	other headache disorders		1
headache attributed to ischaemic ocular motor nerve palsy	other non opioid analgesic overuse headache		1
headache attributed to ischaemic ocular motor nerve palsy	other primary headache disorders		1
headache attributed to ischaemic ocular motor nerve palsy	pain attributed to a lesion or disease of nervus intermedius		painful lesions of the cranial nerves and other facial pain
headache attributed to ischaemic ocular motor nerve palsy	pain attributed to a lesion or disease of the glossopharyngeal nerve		painful lesions of the cranial nerves and other facial pain
headache attributed to ischaemic ocular motor nerve palsy	pain attributed to a lesion or disease of the trigeminal nerve		painful lesions of the cranial nerves and other facial pain
headache attributed to ischaemic ocular motor nerve palsy	painful glossopharyngeal neuropathy		painful lesions of the cranial nerves and other facial pain
headache attributed to ischaemic ocular motor nerve palsy	painful glossopharyngeal neuropathy attributed to a known cause		painful lesions of the cranial nerves and other facial pain
headache attributed to ischaemic ocular motor nerve palsy	painful lesions of the cranial nerves and other facial pain		1
headache attributed to ischaemic ocular motor nerve palsy	painful nervus intermedius neuropathy		painful lesions of the cranial nerves and other facial pain
headache attributed to ischaemic ocular motor nerve palsy	painful nervus intermedius neuropathy attributed to herpes zoster		painful lesions of the cranial nerves and other facial pain
headache attributed to ischaemic ocular motor nerve palsy	painful nervus intermedius neuropathy attributed to other disorder		painful lesions of the cranial nerves and other facial pain
headache attributed to ischaemic ocular motor nerve palsy	painful optic neuritis		painful lesions of the cranial nerves and other facial pain
headache attributed to ischaemic ocular motor nerve palsy	painful post traumatic trigeminal neuropathy		painful lesions of the cranial nerves and other facial pain
headache attributed to ischaemic ocular motor nerve palsy	painful trigeminal neuropathy		painful lesions of the cranial nerves and other facial pain
headache attributed to ischaemic ocular motor nerve palsy	painful trigeminal neuropathy attributed to herpes zoster		painful lesions of the cranial nerves and other facial pain
headache attributed to ischaemic ocular motor nerve palsy	painful trigeminal neuropathy attributed to other disorder		painful lesions of the cranial nerves and other facial pain
headache attributed to ischaemic ocular motor nerve palsy	paracetamol (acetaminophen) overuse headache		1
headache attributed to ischaemic ocular motor nerve palsy	paratrigeminal oculosympathetic (raeder s) syndrome		painful lesions of the cranial nerves and other facial pain
headache attributed to ischaemic ocular motor nerve palsy	paroxysmal hemicrania		1
headache attributed to ischaemic ocular motor nerve palsy	paroxysmal hemicrania (alternative criteria)		1
headache attributed to ischaemic ocular motor nerve palsy	persistent aura without infarction		1
headache attributed to ischaemic ocular motor nerve palsy	persistent headache attributed to mild traumatic injury to the head		1
headache attributed to ischaemic ocular motor nerve palsy	persistent headache attributed to other trauma or injury to the head and/or neck		1
headache attributed to ischaemic ocular motor nerve palsy	persistent headache attributed to past bacterial meningitis or meningoencephalitis		1
headache attributed to ischaemic ocular motor nerve palsy	persistent headache attributed to past cranial and/or cervical vascular disorder		1
headache attributed to ischaemic ocular motor nerve palsy	persistent headache attributed to past disorder of homoeostasis		1
headache attributed to ischaemic ocular motor nerve palsy	persistent headache attributed to past intracranial fungal or other parasitic infection		1
headache attributed to ischaemic ocular motor nerve palsy	persistent headache attributed to past ischaemic stroke (cerebral infarction)		1
headache attributed to ischaemic ocular motor nerve palsy	persistent headache attributed to past non traumatic acute subdural haemorrhage		1
headache attributed to ischaemic ocular motor nerve palsy	persistent headache attributed to past non traumatic intracerebral haemorrhage		1
headache attributed to ischaemic ocular motor nerve palsy	persistent headache attributed to past non traumatic intracranial haemorrhage		1
headache attributed to ischaemic ocular motor nerve palsy	persistent headache attributed to past non traumatic subarachnoid haemorrhage		1
headache attributed to ischaemic ocular motor nerve palsy	persistent headache attributed to past non vascular intracranial disorder		1
headache attributed to ischaemic ocular motor nerve palsy	persistent headache attributed to past reversible cerebral vasoconstriction syndrome (rcvs)		1
headache attributed to ischaemic ocular motor nerve palsy	persistent headache attributed to past use of or exposure to a substance		1
headache attributed to ischaemic ocular motor nerve palsy	persistent headache attributed to traumatic injury to the head		1
headache attributed to ischaemic ocular motor nerve palsy	persistent headache attributed to whiplash		1
headache attributed to ischaemic ocular motor nerve palsy	persistent headache or facial or neck pain attributed to past cervical carotid or vertebral artery dissection		1
headache attributed to ischaemic ocular motor nerve palsy	persistent idiopathic facial pain (pifp)		painful lesions of the cranial nerves and other facial pain
headache attributed to ischaemic ocular motor nerve palsy	post dural puncture headache		1
headache attributed to ischaemic ocular motor nerve palsy	post electroconvulsive therapy (ect) headache		1
headache attributed to ischaemic ocular motor nerve palsy	post endarterectomy headache		1
headache attributed to ischaemic ocular motor nerve palsy	post herpetic neuralgia of nervus intermedius		painful lesions of the cranial nerves and other facial pain
headache attributed to ischaemic ocular motor nerve palsy	post ictal headache		1
headache attributed to ischaemic ocular motor nerve palsy	primary cough headache		1
headache attributed to ischaemic ocular motor nerve palsy	primary exercise headache		1
headache attributed to ischaemic ocular motor nerve palsy	primary headache associated with sexual activity		1
headache attributed to ischaemic ocular motor nerve palsy	primary stabbing headache		1
headache attributed to ischaemic ocular motor nerve palsy	probable chronic tension type headache		1
headache attributed to ischaemic ocular motor nerve palsy	probable cluster headache		1
headache attributed to ischaemic ocular motor nerve palsy	probable cold stimulus headache		1
headache attributed to ischaemic ocular motor nerve palsy	probable external compression headache		1
headache attributed to ischaemic ocular motor nerve palsy	probable external pressure headache		1
headache attributed to ischaemic ocular motor nerve palsy	probable external traction headache		1
headache attributed to ischaemic ocular motor nerve palsy	probable frequent episodic tension type headache		1
headache attributed to ischaemic ocular motor nerve palsy	probable hemicrania continua		1
headache attributed to ischaemic ocular motor nerve palsy	probable hypnic headache		1
headache attributed to ischaemic ocular motor nerve palsy	probable infrequent episodic tension type headache		1
headache attributed to ischaemic ocular motor nerve palsy	probable migraine with aura		1
headache attributed to ischaemic ocular motor nerve palsy	probable migraine without aura		1
headache attributed to ischaemic ocular motor nerve palsy	probable new daily persistent headache		1
headache attributed to ischaemic ocular motor nerve palsy	probable nummular headache		1
headache attributed to ischaemic ocular motor nerve palsy	probable paroxysmal hemicrania		1
headache attributed to ischaemic ocular motor nerve palsy	probable primary cough headache		1
headache attributed to ischaemic ocular motor nerve palsy	probable primary exercise headache		1
headache attributed to ischaemic ocular motor nerve palsy	probable primary headache associated with sexual activity		1
headache attributed to ischaemic ocular motor nerve palsy	probable primary stabbing headache		1
headache attributed to ischaemic ocular motor nerve palsy	probable short lasting unilateral neuralgiform headache attacks		1
headache attributed to ischaemic ocular motor nerve palsy	probable trigeminal autonomic cephalalgia		1
headache attributed to ischaemic ocular motor nerve palsy	pure menstrual migraine with aura		1
headache attributed to ischaemic ocular motor nerve palsy	pure menstrual migraine without aura		1
headache attributed to ischaemic ocular motor nerve palsy	recurrent gastrointestinal disturbance		1
headache attributed to ischaemic ocular motor nerve palsy	retinal migraine		1
headache attributed to ischaemic ocular motor nerve palsy	secondary glossopharyngeal neuralgia		painful lesions of the cranial nerves and other facial pain
headache attributed to ischaemic ocular motor nerve palsy	secondary nervus intermedius neuralgia		painful lesions of the cranial nerves and other facial pain
headache attributed to ischaemic ocular motor nerve palsy	secondary trigeminal neuralgia		painful lesions of the cranial nerves and other facial pain
headache attributed to ischaemic ocular motor nerve palsy	short lasting unilateral neuralgiform headache attacks		1
headache attributed to ischaemic ocular motor nerve palsy	short lasting unilateral neuralgiform headache attacks (alternative criteria)		1
headache attributed to ischaemic ocular motor nerve palsy	short lasting unilateral neuralgiform headache attacks with conjunctival injection and tearing (sunct)		1
headache attributed to ischaemic ocular motor nerve palsy	short lasting unilateral neuralgiform headache attacks with cranial autonomic symptoms (suna)		1
headache attributed to ischaemic ocular motor nerve palsy	sleep apnoea headache		1
headache attributed to ischaemic ocular motor nerve palsy	sporadic hemiplegic migraine (shm)		1
headache attributed to ischaemic ocular motor nerve palsy	tension type headache (alternative criteria)		1
headache attributed to ischaemic ocular motor nerve palsy	tension type headache (tth)		1
headache attributed to ischaemic ocular motor nerve palsy	tolosa hunt syndrome		painful lesions of the cranial nerves and other facial pain
headache attributed to ischaemic ocular motor nerve palsy	trigeminal autonomic cephalalgias (tacs)		1
headache attributed to ischaemic ocular motor nerve palsy	trigeminal neuralgia		1
headache attributed to ischaemic ocular motor nerve palsy	trigeminal neuralgia attributed to multiple sclerosis		painful lesions of the cranial nerves and other facial pain
headache attributed to ischaemic ocular motor nerve palsy	trigeminal neuralgia attributed to other cause		painful lesions of the cranial nerves and other facial pain
headache attributed to ischaemic ocular motor nerve palsy	trigeminal neuralgia attributed to space occupying lesion		painful lesions of the cranial nerves and other facial pain
headache attributed to ischaemic ocular motor nerve palsy	trigeminal post herpetic neuralgia		painful lesions of the cranial nerves and other facial pain
headache attributed to ischaemic ocular motor nerve palsy	typical aura with headache		1
headache attributed to ischaemic ocular motor nerve palsy	typical aura without headache		1
headache attributed to ischaemic ocular motor nerve palsy	undifferentiated trigeminal autonomic cephalalgia		1
headache attributed to ischaemic ocular motor nerve palsy	vestibular migraine		1
headache attributed to ischaemic ocular motor nerve palsy	visual snow		1
headache attributed to ischaemic stroke (cerebral infarction)	headache attributed to localized brain infection		1
headache attributed to ischaemic stroke (cerebral infarction)	headache attributed to low cerebrospinal fluid (csf) pressure		1
headache attributed to ischaemic stroke (cerebral infarction)	headache attributed to lymphocytic hypophysitis		1
headache attributed to ischaemic stroke (cerebral infarction)	headache attributed to neurosarcoidosis		1
headache attributed to ischaemic stroke (cerebral infarction)	headache attributed to non infectious inflammatory intracranial disease		1
headache attributed to ischaemic stroke (cerebral infarction)	headache attributed to non traumatic intracranial haemorrhage		1
headache attributed to ischaemic stroke (cerebral infarction)	headache attributed to non vascular intracranial disorder		1
headache attributed to ischaemic stroke (cerebral infarction)	headache attributed to occasional use of non headache medication		1
headache attributed to ischaemic stroke (cerebral infarction)	headache attributed to ocular inflammatory disorder		1
headache attributed to ischaemic stroke (cerebral infarction)	headache attributed to other acute intracranial arterial disorder		headache attributed to cranial and/or cervical vascular disorder
headache attributed to ischaemic stroke (cerebral infarction)	headache attributed to other disorder of homeostasis		1
headache attributed to ischaemic stroke (cerebral infarction)	headache attributed to other disorder of homoeostasis		1
headache attributed to ischaemic stroke (cerebral infarction)	headache attributed to other metabolic or systemic disorder		1
headache attributed to ischaemic stroke (cerebral infarction)	headache attributed to other non infectious inflammatory intracranial disease		1
headache attributed to ischaemic stroke (cerebral infarction)	headache attributed to other non vascular intracranial disorder		1
headache attributed to ischaemic stroke (cerebral infarction)	headache attributed to other systemic infection		1
headache attributed to ischaemic stroke (cerebral infarction)	headache attributed to panic disorder		1
headache attributed to ischaemic stroke (cerebral infarction)	headache attributed to phaeochromocytoma		1
headache attributed to ischaemic stroke (cerebral infarction)	headache attributed to pituitary apoplexy		headache attributed to cranial and/or cervical vascular disorder
headache attributed to ischaemic stroke (cerebral infarction)	headache attributed to post traumatic stress disorder (ptsd)		1
headache attributed to ischaemic stroke (cerebral infarction)	headache attributed to pre eclampsia or eclampsia		1
headache attributed to ischaemic stroke (cerebral infarction)	headache attributed to primary angiitis of the central nervous system (pacns)		headache attributed to cranial and/or cervical vascular disorder
headache attributed to ischaemic stroke (cerebral infarction)	headache attributed to psychiatric disorder		1
headache attributed to ischaemic stroke (cerebral infarction)	headache attributed to psychotic disorder		1
headache attributed to ischaemic stroke (cerebral infarction)	headache attributed to radiosurgery of the brain		1
headache attributed to ischaemic stroke (cerebral infarction)	headache attributed to refractive error		1
headache attributed to ischaemic stroke (cerebral infarction)	headache attributed to retropharyngeal tendonitis		1
headache attributed to ischaemic stroke (cerebral infarction)	headache attributed to reversible cerebral vasoconstriction syndrome (rcvs)		1
headache attributed to ischaemic stroke (cerebral infarction)	headache attributed to secondary angiitis of the central nervous system (sacns)		headache attributed to cranial and/or cervical vascular disorder
headache attributed to ischaemic stroke (cerebral infarction)	headache attributed to separation anxiety disorder		1
headache attributed to ischaemic stroke (cerebral infarction)	headache attributed to social anxiety disorder (social phobia)		1
headache attributed to ischaemic stroke (cerebral infarction)	headache attributed to somatization disorder		1
headache attributed to ischaemic stroke (cerebral infarction)	headache attributed to specific phobia		1
headache attributed to ischaemic stroke (cerebral infarction)	headache attributed to spontaneous intracranial hypotension		1
headache attributed to ischaemic stroke (cerebral infarction)	headache attributed to substance withdrawal		1
headache attributed to ischaemic stroke (cerebral infarction)	headache attributed to syndrome of retinal vasculopathy with cerebral leukoencephalopathy and systemic manifestations (rvclsm)		headache attributed to cranial and/or cervical vascular disorder
headache attributed to ischaemic stroke (cerebral infarction)	headache attributed to systemic bacterial infection		1
headache attributed to ischaemic stroke (cerebral infarction)	headache attributed to systemic infection		1
headache attributed to ischaemic stroke (cerebral infarction)	headache attributed to systemic viral infection		1
headache attributed to ischaemic stroke (cerebral infarction)	headache attributed to temporomandibular disorder (tmd)		1
headache attributed to ischaemic stroke (cerebral infarction)	headache attributed to trauma or injury to the head and/or neck		1
headache attributed to ischaemic stroke (cerebral infarction)	headache attributed to travel in space		1
headache attributed to ischaemic stroke (cerebral infarction)	headache attributed to unruptured saccular aneurysm		headache attributed to cranial and/or cervical vascular disorder
headache attributed to ischaemic stroke (cerebral infarction)	headache attributed to unruptured vascular malformation		headache attributed to cranial and/or cervical vascular disorder
headache attributed to ischaemic stroke (cerebral infarction)	headache attributed to upper cervical radiculopathy		1
headache attributed to ischaemic stroke (cerebral infarction)	headache attributed to use of or exposure to a substance		1
headache attributed to ischaemic stroke (cerebral infarction)	headache attributed to use of or exposure to other substance		1
headache attributed to ischaemic stroke (cerebral infarction)	headache attributed to viral encephalitis		1
headache attributed to ischaemic stroke (cerebral infarction)	headache attributed to viral meningitis		1
headache attributed to ischaemic stroke (cerebral infarction)	headache attributed to viral meningitis or encephalitis		1
headache attributed to ischaemic stroke (cerebral infarction)	headache attributed to withdrawal from chronic use of other substance		1
headache attributed to ischaemic stroke (cerebral infarction)	headache not elsewhere classified		1
headache attributed to ischaemic stroke (cerebral infarction)	headache or facial or neck pain attributed to cervical carotid or vertebral artery dissection		headache attributed to cranial and/or cervical vascular disorder
headache attributed to ischaemic stroke (cerebral infarction)	headache or facial pain attributed to disorder of the cranium neck eyes ears nose sinuses teeth mouth or other facial or cervical structure		1
headache attributed to ischaemic stroke (cerebral infarction)	headache or facial pain attributed to other disorder of cranium neck eyes ears nose sinuses teeth mouth or other facial or cervical structure		1
headache attributed to ischaemic stroke (cerebral infarction)	headache probably attributed to external application of a cold stimulus		1
headache attributed to ischaemic stroke (cerebral infarction)	headache probably attributed to ingestion or inhalation of a cold stimulus		1
headache attributed to ischaemic stroke (cerebral infarction)	headache unspecified		1
headache attributed to ischaemic stroke (cerebral infarction)	hemicrania continua		1
headache attributed to ischaemic stroke (cerebral infarction)	hemicrania continua (alternative criteria)		1
headache attributed to ischaemic stroke (cerebral infarction)	hemicrania continua remitting subtype		1
headache attributed to ischaemic stroke (cerebral infarction)	hemicrania continua unremitting subtype		1
headache attributed to ischaemic stroke (cerebral infarction)	hemiplegic migraine		1
headache attributed to ischaemic stroke (cerebral infarction)	high altitude headache		1
headache attributed to ischaemic stroke (cerebral infarction)	histamine induced headache		1
headache attributed to ischaemic stroke (cerebral infarction)	hypnic headache		1
headache attributed to ischaemic stroke (cerebral infarction)	ictal epileptic headache		1
headache attributed to ischaemic stroke (cerebral infarction)	idiopathic glossopharyngeal neuralgia		1
headache attributed to ischaemic stroke (cerebral infarction)	idiopathic nervus intermedius neuralgia		1
headache attributed to ischaemic stroke (cerebral infarction)	idiopathic painful glossopharyngeal neuropathy		1
headache attributed to ischaemic stroke (cerebral infarction)	idiopathic painful nervus intermedius neuropathy		1
headache attributed to ischaemic stroke (cerebral infarction)	idiopathic painful trigeminal neuropathy		1
headache attributed to ischaemic stroke (cerebral infarction)	idiopathic trigeminal neuralgia		1
headache attributed to ischaemic stroke (cerebral infarction)	idiopathic trigeminal neuralgia with concomitant continuous pain		1
headache attributed to ischaemic stroke (cerebral infarction)	immediate alcohol induced headache		1
headache attributed to ischaemic stroke (cerebral infarction)	immediate cgrp induced headache		1
headache attributed to ischaemic stroke (cerebral infarction)	immediate histamine induced headache		1
headache attributed to ischaemic stroke (cerebral infarction)	immediate no donor induced headache		1
headache attributed to ischaemic stroke (cerebral infarction)	infantile colic		1
headache attributed to ischaemic stroke (cerebral infarction)	infrequent episodic tension type headache		1
headache attributed to ischaemic stroke (cerebral infarction)	infrequent episodic tension type headache (alternative criteria)		1
headache attributed to ischaemic stroke (cerebral infarction)	infrequent episodic tension type headache associated with pericranial tenderness		1
headache attributed to ischaemic stroke (cerebral infarction)	infrequent episodic tension type headache not associated with pericranial tenderness		1
headache attributed to ischaemic stroke (cerebral infarction)	medication overuse headache (moh)		1
headache attributed to ischaemic stroke (cerebral infarction)	medication overuse headache attributed to multiple drug classes not individually overused		1
headache attributed to ischaemic stroke (cerebral infarction)	medication overuse headache attributed to other medication		1
headache attributed to ischaemic stroke (cerebral infarction)	medication overuse headache attributed to unspecified or unverified overuse of multiple drug classes		1
headache attributed to ischaemic stroke (cerebral infarction)	menstrually related migraine with aura		1
headache attributed to ischaemic stroke (cerebral infarction)	menstrually related migraine without aura		1
headache attributed to ischaemic stroke (cerebral infarction)	migraine		1
headache attributed to ischaemic stroke (cerebral infarction)	migraine aura status		1
headache attributed to ischaemic stroke (cerebral infarction)	migraine like aura attributed to cerebral amyloid angiopathy (caa)		headache attributed to cranial and/or cervical vascular disorder
headache attributed to ischaemic stroke (cerebral infarction)	migraine with aura		1
headache attributed to ischaemic stroke (cerebral infarction)	migraine with brainstem aura		1
headache attributed to ischaemic stroke (cerebral infarction)	migraine with typical aura		1
headache attributed to ischaemic stroke (cerebral infarction)	migraine without aura		1
headache attributed to ischaemic stroke (cerebral infarction)	migrainous infarction		1
headache attributed to ischaemic stroke (cerebral infarction)	neck tongue syndrome		1
headache attributed to ischaemic stroke (cerebral infarction)	nervus intermedius neuralgia		1
headache attributed to ischaemic stroke (cerebral infarction)	nitric oxide (no) donor induced headache		1
headache attributed to ischaemic stroke (cerebral infarction)	non menstrual migraine with aura		1
headache attributed to ischaemic stroke (cerebral infarction)	non menstrual migraine without aura		1
headache attributed to ischaemic stroke (cerebral infarction)	non opioid analgesic overuse headache		1
headache attributed to ischaemic stroke (cerebral infarction)	non steroidal anti inflammatory drug (nsaid) overuse headache		1
headache attributed to ischaemic stroke (cerebral infarction)	nummular headache		1
headache attributed to ischaemic stroke (cerebral infarction)	occipital neuralgia		1
headache attributed to ischaemic stroke (cerebral infarction)	opioid overuse headache		1
headache attributed to ischaemic stroke (cerebral infarction)	opioid withdrawal headache		1
headache attributed to ischaemic stroke (cerebral infarction)	other headache disorders		1
headache attributed to ischaemic stroke (cerebral infarction)	other non opioid analgesic overuse headache		1
headache attributed to ischaemic stroke (cerebral infarction)	other primary headache disorders		1
headache attributed to ischaemic stroke (cerebral infarction)	pain attributed to a lesion or disease of nervus intermedius		1
headache attributed to ischaemic stroke (cerebral infarction)	pain attributed to a lesion or disease of the glossopharyngeal nerve		1
headache attributed to ischaemic stroke (cerebral infarction)	pain attributed to a lesion or disease of the trigeminal nerve		1
headache attributed to ischaemic stroke (cerebral infarction)	painful glossopharyngeal neuropathy		1
headache attributed to ischaemic stroke (cerebral infarction)	painful glossopharyngeal neuropathy attributed to a known cause		1
headache attributed to ischaemic stroke (cerebral infarction)	painful lesions of the cranial nerves and other facial pain		1
headache attributed to ischaemic stroke (cerebral infarction)	painful nervus intermedius neuropathy		1
headache attributed to ischaemic stroke (cerebral infarction)	painful nervus intermedius neuropathy attributed to herpes zoster		1
headache attributed to ischaemic stroke (cerebral infarction)	painful nervus intermedius neuropathy attributed to other disorder		1
headache attributed to ischaemic stroke (cerebral infarction)	painful optic neuritis		1
headache attributed to ischaemic stroke (cerebral infarction)	painful post traumatic trigeminal neuropathy		1
headache attributed to ischaemic stroke (cerebral infarction)	painful trigeminal neuropathy		1
headache attributed to ischaemic stroke (cerebral infarction)	painful trigeminal neuropathy attributed to herpes zoster		1
headache attributed to ischaemic stroke (cerebral infarction)	painful trigeminal neuropathy attributed to other disorder		1
headache attributed to ischaemic stroke (cerebral infarction)	paracetamol (acetaminophen) overuse headache		1
headache attributed to ischaemic stroke (cerebral infarction)	paratrigeminal oculosympathetic (raeder s) syndrome		1
headache attributed to ischaemic stroke (cerebral infarction)	paroxysmal hemicrania		1
headache attributed to ischaemic stroke (cerebral infarction)	paroxysmal hemicrania (alternative criteria)		1
headache attributed to ischaemic stroke (cerebral infarction)	persistent aura without infarction		1
headache attributed to ischaemic stroke (cerebral infarction)	persistent headache attributed to mild traumatic injury to the head		1
headache attributed to ischaemic stroke (cerebral infarction)	persistent headache attributed to other trauma or injury to the head and/or neck		1
headache attributed to ischaemic stroke (cerebral infarction)	persistent headache attributed to past bacterial meningitis or meningoencephalitis		1
headache attributed to ischaemic stroke (cerebral infarction)	persistent headache attributed to past cranial and/or cervical vascular disorder		headache attributed to cranial and/or cervical vascular disorder
headache attributed to ischaemic stroke (cerebral infarction)	persistent headache attributed to past disorder of homoeostasis		1
headache attributed to ischaemic stroke (cerebral infarction)	persistent headache attributed to past intracranial fungal or other parasitic infection		1
headache attributed to ischaemic stroke (cerebral infarction)	persistent headache attributed to past ischaemic stroke (cerebral infarction)		1
headache attributed to ischaemic stroke (cerebral infarction)	persistent headache attributed to past non traumatic acute subdural haemorrhage		headache attributed to cranial and/or cervical vascular disorder
headache attributed to ischaemic stroke (cerebral infarction)	persistent headache attributed to past non traumatic intracerebral haemorrhage		headache attributed to cranial and/or cervical vascular disorder
headache attributed to ischaemic stroke (cerebral infarction)	persistent headache attributed to past non traumatic intracranial haemorrhage		1
headache attributed to ischaemic stroke (cerebral infarction)	persistent headache attributed to past non traumatic subarachnoid haemorrhage		headache attributed to cranial and/or cervical vascular disorder
headache attributed to ischaemic stroke (cerebral infarction)	persistent headache attributed to past non vascular intracranial disorder		1
headache attributed to ischaemic stroke (cerebral infarction)	persistent headache attributed to past reversible cerebral vasoconstriction syndrome (rcvs)		headache attributed to cranial and/or cervical vascular disorder
headache attributed to ischaemic stroke (cerebral infarction)	persistent headache attributed to past use of or exposure to a substance		1
headache attributed to ischaemic stroke (cerebral infarction)	persistent headache attributed to traumatic injury to the head		1
headache attributed to ischaemic stroke (cerebral infarction)	persistent headache attributed to whiplash		1
headache attributed to ischaemic stroke (cerebral infarction)	persistent headache or facial or neck pain attributed to past cervical carotid or vertebral artery dissection		1
headache attributed to ischaemic stroke (cerebral infarction)	persistent idiopathic facial pain (pifp)		1
headache attributed to ischaemic stroke (cerebral infarction)	post dural puncture headache		1
headache attributed to ischaemic stroke (cerebral infarction)	post electroconvulsive therapy (ect) headache		1
headache attributed to ischaemic stroke (cerebral infarction)	post endarterectomy headache		headache attributed to cranial and/or cervical vascular disorder
headache attributed to ischaemic stroke (cerebral infarction)	post herpetic neuralgia of nervus intermedius		1
headache attributed to ischaemic stroke (cerebral infarction)	post ictal headache		1
headache attributed to ischaemic stroke (cerebral infarction)	primary cough headache		1
headache attributed to ischaemic stroke (cerebral infarction)	primary exercise headache		1
headache attributed to ischaemic stroke (cerebral infarction)	primary headache associated with sexual activity		1
headache attributed to ischaemic stroke (cerebral infarction)	primary stabbing headache		1
headache attributed to ischaemic stroke (cerebral infarction)	probable chronic tension type headache		1
headache attributed to ischaemic stroke (cerebral infarction)	probable cluster headache		1
headache attributed to ischaemic stroke (cerebral infarction)	probable cold stimulus headache		1
headache attributed to ischaemic stroke (cerebral infarction)	probable external compression headache		1
headache attributed to ischaemic stroke (cerebral infarction)	probable external pressure headache		1
headache attributed to ischaemic stroke (cerebral infarction)	probable external traction headache		1
headache attributed to ischaemic stroke (cerebral infarction)	probable frequent episodic tension type headache		1
headache attributed to ischaemic stroke (cerebral infarction)	probable hemicrania continua		1
headache attributed to ischaemic stroke (cerebral infarction)	probable hypnic headache		1
headache attributed to ischaemic stroke (cerebral infarction)	probable infrequent episodic tension type headache		1
headache attributed to ischaemic stroke (cerebral infarction)	probable migraine with aura		1
headache attributed to ischaemic stroke (cerebral infarction)	probable migraine without aura		1
headache attributed to ischaemic stroke (cerebral infarction)	probable new daily persistent headache		1
headache attributed to ischaemic stroke (cerebral infarction)	probable nummular headache		1
headache attributed to ischaemic stroke (cerebral infarction)	probable paroxysmal hemicrania		1
headache attributed to ischaemic stroke (cerebral infarction)	probable primary cough headache		1
headache attributed to ischaemic stroke (cerebral infarction)	probable primary exercise headache		1
headache attributed to ischaemic stroke (cerebral infarction)	probable primary headache associated with sexual activity		1
headache attributed to ischaemic stroke (cerebral infarction)	probable primary stabbing headache		1
headache attributed to ischaemic stroke (cerebral infarction)	probable short lasting unilateral neuralgiform headache attacks		1
headache attributed to ischaemic stroke (cerebral infarction)	probable trigeminal autonomic cephalalgia		1
headache attributed to ischaemic stroke (cerebral infarction)	pure menstrual migraine with aura		1
headache attributed to ischaemic stroke (cerebral infarction)	pure menstrual migraine without aura		1
headache attributed to ischaemic stroke (cerebral infarction)	recurrent gastrointestinal disturbance		1
headache attributed to ischaemic stroke (cerebral infarction)	retinal migraine		1
headache attributed to ischaemic stroke (cerebral infarction)	secondary glossopharyngeal neuralgia		1
headache attributed to ischaemic stroke (cerebral infarction)	secondary nervus intermedius neuralgia		1
headache attributed to ischaemic stroke (cerebral infarction)	secondary trigeminal neuralgia		1
headache attributed to ischaemic stroke (cerebral infarction)	short lasting unilateral neuralgiform headache attacks		1
headache attributed to ischaemic stroke (cerebral infarction)	short lasting unilateral neuralgiform headache attacks (alternative criteria)		1
headache attributed to ischaemic stroke (cerebral infarction)	short lasting unilateral neuralgiform headache attacks with conjunctival injection and tearing (sunct)		1
headache attributed to ischaemic stroke (cerebral infarction)	short lasting unilateral neuralgiform headache attacks with cranial autonomic symptoms (suna)		1
headache attributed to ischaemic stroke (cerebral infarction)	sleep apnoea headache		1
headache attributed to ischaemic stroke (cerebral infarction)	sporadic hemiplegic migraine (shm)		1
headache attributed to ischaemic stroke (cerebral infarction)	tension type headache (alternative criteria)		1
headache attributed to ischaemic stroke (cerebral infarction)	tension type headache (tth)		1
headache attributed to ischaemic stroke (cerebral infarction)	tolosa hunt syndrome		1
headache attributed to ischaemic stroke (cerebral infarction)	trigeminal autonomic cephalalgias (tacs)		1
headache attributed to ischaemic stroke (cerebral infarction)	trigeminal neuralgia		1
headache attributed to ischaemic stroke (cerebral infarction)	trigeminal neuralgia attributed to multiple sclerosis		1
headache attributed to ischaemic stroke (cerebral infarction)	trigeminal neuralgia attributed to other cause		1
headache attributed to ischaemic stroke (cerebral infarction)	trigeminal neuralgia attributed to space occupying lesion		1
headache attributed to ischaemic stroke (cerebral infarction)	trigeminal post herpetic neuralgia		1
headache attributed to ischaemic stroke (cerebral infarction)	typical aura with headache		1
headache attributed to ischaemic stroke (cerebral infarction)	typical aura without headache		1
headache attributed to ischaemic stroke (cerebral infarction)	undifferentiated trigeminal autonomic cephalalgia		1
headache attributed to ischaemic stroke (cerebral infarction)	vestibular migraine		1
headache attributed to ischaemic stroke (cerebral infarction)	visual snow		1
headache attributed to localized brain infection	headache attributed to low cerebrospinal fluid (csf) pressure		1
headache attributed to localized brain infection	headache attributed to lymphocytic hypophysitis		1
headache attributed to localized brain infection	headache attributed to neurosarcoidosis		1
headache attributed to localized brain infection	headache attributed to non infectious inflammatory intracranial disease		1
headache attributed to localized brain infection	headache attributed to non traumatic intracranial haemorrhage		1
headache attributed to localized brain infection	headache attributed to non vascular intracranial disorder		1
headache attributed to localized brain infection	headache attributed to occasional use of non headache medication		1
headache attributed to localized brain infection	headache attributed to ocular inflammatory disorder		1
headache attributed to localized brain infection	headache attributed to other acute intracranial arterial disorder		1
headache attributed to localized brain infection	headache attributed to other disorder of homeostasis		1
headache attributed to localized brain infection	headache attributed to other disorder of homoeostasis		1
headache attributed to localized brain infection	headache attributed to other metabolic or systemic disorder		1
headache attributed to localized brain infection	headache attributed to other non infectious inflammatory intracranial disease		1
headache attributed to localized brain infection	headache attributed to other non vascular intracranial disorder		1
headache attributed to localized brain infection	headache attributed to other systemic infection		headache attributed to infection
headache attributed to localized brain infection	headache attributed to panic disorder		1
headache attributed to localized brain infection	headache attributed to phaeochromocytoma		1
headache attributed to localized brain infection	headache attributed to pituitary apoplexy		1
headache attributed to localized brain infection	headache attributed to post traumatic stress disorder (ptsd)		1
headache attributed to localized brain infection	headache attributed to pre eclampsia or eclampsia		1
headache attributed to localized brain infection	headache attributed to primary angiitis of the central nervous system (pacns)		1
headache attributed to localized brain infection	headache attributed to psychiatric disorder		1
headache attributed to localized brain infection	headache attributed to psychotic disorder		1
headache attributed to localized brain infection	headache attributed to radiosurgery of the brain		1
headache attributed to localized brain infection	headache attributed to refractive error		1
headache attributed to localized brain infection	headache attributed to retropharyngeal tendonitis		1
headache attributed to localized brain infection	headache attributed to reversible cerebral vasoconstriction syndrome (rcvs)		1
headache attributed to localized brain infection	headache attributed to secondary angiitis of the central nervous system (sacns)		1
headache attributed to localized brain infection	headache attributed to separation anxiety disorder		1
headache attributed to localized brain infection	headache attributed to social anxiety disorder (social phobia)		1
headache attributed to localized brain infection	headache attributed to somatization disorder		1
headache attributed to localized brain infection	headache attributed to specific phobia		1
headache attributed to localized brain infection	headache attributed to spontaneous intracranial hypotension		1
headache attributed to localized brain infection	headache attributed to substance withdrawal		1
headache attributed to localized brain infection	headache attributed to syndrome of retinal vasculopathy with cerebral leukoencephalopathy and systemic manifestations (rvclsm)		1
headache attributed to localized brain infection	headache attributed to systemic bacterial infection		headache attributed to infection
headache attributed to localized brain infection	headache attributed to systemic infection		headache attributed to infection
headache attributed to localized brain infection	headache attributed to systemic viral infection		headache attributed to infection
headache attributed to localized brain infection	headache attributed to temporomandibular disorder (tmd)		1
headache attributed to localized brain infection	headache attributed to trauma or injury to the head and/or neck		1
headache attributed to localized brain infection	headache attributed to travel in space		1
headache attributed to localized brain infection	headache attributed to unruptured saccular aneurysm		1
headache attributed to localized brain infection	headache attributed to unruptured vascular malformation		1
headache attributed to localized brain infection	headache attributed to upper cervical radiculopathy		1
headache attributed to localized brain infection	headache attributed to use of or exposure to a substance		1
headache attributed to localized brain infection	headache attributed to use of or exposure to other substance		1
headache attributed to localized brain infection	headache attributed to viral encephalitis		headache attributed to intracranial infection
headache attributed to localized brain infection	headache attributed to viral meningitis		headache attributed to intracranial infection
headache attributed to localized brain infection	headache attributed to viral meningitis or encephalitis		headache attributed to intracranial infection
headache attributed to localized brain infection	headache attributed to withdrawal from chronic use of other substance		1
headache attributed to localized brain infection	headache not elsewhere classified		1
headache attributed to localized brain infection	headache or facial or neck pain attributed to cervical carotid or vertebral artery dissection		1
headache attributed to localized brain infection	headache or facial pain attributed to disorder of the cranium neck eyes ears nose sinuses teeth mouth or other facial or cervical structure		1
headache attributed to localized brain infection	headache or facial pain attributed to other disorder of cranium neck eyes ears nose sinuses teeth mouth or other facial or cervical structure		1
headache attributed to localized brain infection	headache probably attributed to external application of a cold stimulus		1
headache attributed to localized brain infection	headache probably attributed to ingestion or inhalation of a cold stimulus		1
headache attributed to localized brain infection	headache unspecified		1
headache attributed to localized brain infection	hemicrania continua		1
headache attributed to localized brain infection	hemicrania continua (alternative criteria)		1
headache attributed to localized brain infection	hemicrania continua remitting subtype		1
headache attributed to localized brain infection	hemicrania continua unremitting subtype		1
headache attributed to localized brain infection	hemiplegic migraine		1
headache attributed to localized brain infection	high altitude headache		1
headache attributed to localized brain infection	histamine induced headache		1
headache attributed to localized brain infection	hypnic headache		1
headache attributed to localized brain infection	ictal epileptic headache		1
headache attributed to localized brain infection	idiopathic glossopharyngeal neuralgia		1
headache attributed to localized brain infection	idiopathic nervus intermedius neuralgia		1
