## Supplement Proof for "The structure and organization of headache differential diagnoses: A Pilot Study of Subset Relationships between Differentials in ICHD3" (part 5 of 7)

abdominal migraine	acetylsalicylic acid overuse headache		1
headache attributed to localized brain infection	idiopathic painful glossopharyngeal neuropathy		1
headache attributed to localized brain infection	idiopathic painful nervus intermedius neuropathy		1
headache attributed to localized brain infection	idiopathic painful trigeminal neuropathy		1
headache attributed to localized brain infection	idiopathic trigeminal neuralgia		1
headache attributed to localized brain infection	idiopathic trigeminal neuralgia with concomitant continuous pain		1
headache attributed to localized brain infection	immediate alcohol induced headache		1
headache attributed to localized brain infection	immediate cgrp induced headache		1
headache attributed to localized brain infection	immediate histamine induced headache		1
headache attributed to localized brain infection	immediate no donor induced headache		1
headache attributed to localized brain infection	infantile colic		1
headache attributed to localized brain infection	infrequent episodic tension type headache		1
headache attributed to localized brain infection	infrequent episodic tension type headache (alternative criteria)		1
headache attributed to localized brain infection	infrequent episodic tension type headache associated with pericranial tenderness		1
headache attributed to localized brain infection	infrequent episodic tension type headache not associated with pericranial tenderness		1
headache attributed to localized brain infection	medication overuse headache (moh)		1
headache attributed to localized brain infection	medication overuse headache attributed to multiple drug classes not individually overused		1
headache attributed to localized brain infection	medication overuse headache attributed to other medication		1
headache attributed to localized brain infection	medication overuse headache attributed to unspecified or unverified overuse of multiple drug classes		1
headache attributed to localized brain infection	menstrually related migraine with aura		1
headache attributed to localized brain infection	menstrually related migraine without aura		1
headache attributed to localized brain infection	migraine		1
headache attributed to localized brain infection	migraine aura status		1
headache attributed to localized brain infection	migraine like aura attributed to cerebral amyloid angiopathy (caa)		1
headache attributed to localized brain infection	migraine with aura		1
headache attributed to localized brain infection	migraine with brainstem aura		1
headache attributed to localized brain infection	migraine with typical aura		1
headache attributed to localized brain infection	migraine without aura		1
headache attributed to localized brain infection	migrainous infarction		1
headache attributed to localized brain infection	neck tongue syndrome		1
headache attributed to localized brain infection	nervus intermedius neuralgia		1
headache attributed to localized brain infection	nitric oxide (no) donor induced headache		1
headache attributed to localized brain infection	non menstrual migraine with aura		1
headache attributed to localized brain infection	non menstrual migraine without aura		1
headache attributed to localized brain infection	non opioid analgesic overuse headache		1
headache attributed to localized brain infection	non steroidal anti inflammatory drug (nsaid) overuse headache		1
headache attributed to localized brain infection	nummular headache		1
headache attributed to localized brain infection	occipital neuralgia		1
headache attributed to localized brain infection	opioid overuse headache		1
headache attributed to localized brain infection	opioid withdrawal headache		1
headache attributed to localized brain infection	other headache disorders		1
headache attributed to localized brain infection	other non opioid analgesic overuse headache		1
headache attributed to localized brain infection	other primary headache disorders		1
headache attributed to localized brain infection	pain attributed to a lesion or disease of nervus intermedius		1
headache attributed to localized brain infection	pain attributed to a lesion or disease of the glossopharyngeal nerve		1
headache attributed to localized brain infection	pain attributed to a lesion or disease of the trigeminal nerve		1
headache attributed to localized brain infection	painful glossopharyngeal neuropathy		1
headache attributed to localized brain infection	painful glossopharyngeal neuropathy attributed to a known cause		1
headache attributed to localized brain infection	painful lesions of the cranial nerves and other facial pain		1
headache attributed to localized brain infection	painful nervus intermedius neuropathy		1
headache attributed to localized brain infection	painful nervus intermedius neuropathy attributed to herpes zoster		1
headache attributed to localized brain infection	painful nervus intermedius neuropathy attributed to other disorder		1
headache attributed to localized brain infection	painful optic neuritis		1
headache attributed to localized brain infection	painful post traumatic trigeminal neuropathy		1
headache attributed to localized brain infection	painful trigeminal neuropathy		1
headache attributed to localized brain infection	painful trigeminal neuropathy attributed to herpes zoster		1
headache attributed to localized brain infection	painful trigeminal neuropathy attributed to other disorder		1
headache attributed to localized brain infection	paracetamol (acetaminophen) overuse headache		1
headache attributed to localized brain infection	paratrigeminal oculosympathetic (raeder s) syndrome		1
headache attributed to localized brain infection	paroxysmal hemicrania		1
headache attributed to localized brain infection	paroxysmal hemicrania (alternative criteria)		1
headache attributed to localized brain infection	persistent aura without infarction		1
headache attributed to localized brain infection	persistent headache attributed to mild traumatic injury to the head		1
headache attributed to localized brain infection	persistent headache attributed to other trauma or injury to the head and/or neck		1
headache attributed to localized brain infection	persistent headache attributed to past bacterial meningitis or meningoencephalitis		headache attributed to intracranial infection
headache attributed to localized brain infection	persistent headache attributed to past cranial and/or cervical vascular disorder		1
headache attributed to localized brain infection	persistent headache attributed to past disorder of homoeostasis		1
headache attributed to localized brain infection	persistent headache attributed to past intracranial fungal or other parasitic infection		headache attributed to intracranial infection
headache attributed to localized brain infection	persistent headache attributed to past ischaemic stroke (cerebral infarction)		1
headache attributed to localized brain infection	persistent headache attributed to past non traumatic acute subdural haemorrhage		1
headache attributed to localized brain infection	persistent headache attributed to past non traumatic intracerebral haemorrhage		1
headache attributed to localized brain infection	persistent headache attributed to past non traumatic intracranial haemorrhage		1
headache attributed to localized brain infection	persistent headache attributed to past non traumatic subarachnoid haemorrhage		1
headache attributed to localized brain infection	persistent headache attributed to past non vascular intracranial disorder		1
headache attributed to localized brain infection	persistent headache attributed to past reversible cerebral vasoconstriction syndrome (rcvs)		1
headache attributed to localized brain infection	persistent headache attributed to past use of or exposure to a substance		1
headache attributed to localized brain infection	persistent headache attributed to traumatic injury to the head		1
headache attributed to localized brain infection	persistent headache attributed to whiplash		1
headache attributed to localized brain infection	persistent headache or facial or neck pain attributed to past cervical carotid or vertebral artery dissection		1
headache attributed to localized brain infection	persistent idiopathic facial pain (pifp)		1
headache attributed to localized brain infection	post dural puncture headache		1
headache attributed to localized brain infection	post electroconvulsive therapy (ect) headache		1
headache attributed to localized brain infection	post endarterectomy headache		1
headache attributed to localized brain infection	post herpetic neuralgia of nervus intermedius		1
headache attributed to localized brain infection	post ictal headache		1
headache attributed to localized brain infection	primary cough headache		1
headache attributed to localized brain infection	primary exercise headache		1
headache attributed to localized brain infection	primary headache associated with sexual activity		1
headache attributed to localized brain infection	primary stabbing headache		1
headache attributed to localized brain infection	probable chronic tension type headache		1
headache attributed to localized brain infection	probable cluster headache		1
headache attributed to localized brain infection	probable cold stimulus headache		1
headache attributed to localized brain infection	probable external compression headache		1
headache attributed to localized brain infection	probable external pressure headache		1
headache attributed to localized brain infection	probable external traction headache		1
headache attributed to localized brain infection	probable frequent episodic tension type headache		1
headache attributed to localized brain infection	probable hemicrania continua		1
headache attributed to localized brain infection	probable hypnic headache		1
headache attributed to localized brain infection	probable infrequent episodic tension type headache		1
headache attributed to localized brain infection	probable migraine with aura		1
headache attributed to localized brain infection	probable migraine without aura		1
headache attributed to localized brain infection	probable new daily persistent headache		1
headache attributed to localized brain infection	probable nummular headache		1
headache attributed to localized brain infection	probable paroxysmal hemicrania		1
headache attributed to localized brain infection	probable primary cough headache		1
headache attributed to localized brain infection	probable primary exercise headache		1
headache attributed to localized brain infection	probable primary headache associated with sexual activity		1
headache attributed to localized brain infection	probable primary stabbing headache		1
headache attributed to localized brain infection	probable short lasting unilateral neuralgiform headache attacks		1
headache attributed to localized brain infection	probable trigeminal autonomic cephalalgia		1
headache attributed to localized brain infection	pure menstrual migraine with aura		1
headache attributed to localized brain infection	pure menstrual migraine without aura		1
headache attributed to localized brain infection	recurrent gastrointestinal disturbance		1
headache attributed to localized brain infection	retinal migraine		1
headache attributed to localized brain infection	secondary glossopharyngeal neuralgia		1
headache attributed to localized brain infection	secondary nervus intermedius neuralgia		1
headache attributed to localized brain infection	secondary trigeminal neuralgia		1
headache attributed to localized brain infection	short lasting unilateral neuralgiform headache attacks		1
headache attributed to localized brain infection	short lasting unilateral neuralgiform headache attacks (alternative criteria)		1
headache attributed to localized brain infection	short lasting unilateral neuralgiform headache attacks with conjunctival injection and tearing (sunct)		1
headache attributed to localized brain infection	short lasting unilateral neuralgiform headache attacks with cranial autonomic symptoms (suna)		1
headache attributed to localized brain infection	sleep apnoea headache		1
headache attributed to localized brain infection	sporadic hemiplegic migraine (shm)		1
headache attributed to localized brain infection	tension type headache (alternative criteria)		1
headache attributed to localized brain infection	tension type headache (tth)		1
headache attributed to localized brain infection	tolosa hunt syndrome		1
headache attributed to localized brain infection	trigeminal autonomic cephalalgias (tacs)		1
headache attributed to localized brain infection	trigeminal neuralgia		1
headache attributed to localized brain infection	trigeminal neuralgia attributed to multiple sclerosis		1
headache attributed to localized brain infection	trigeminal neuralgia attributed to other cause		1
headache attributed to localized brain infection	trigeminal neuralgia attributed to space occupying lesion		1
headache attributed to localized brain infection	trigeminal post herpetic neuralgia		1
headache attributed to localized brain infection	typical aura with headache		1
headache attributed to localized brain infection	typical aura without headache		1
headache attributed to localized brain infection	undifferentiated trigeminal autonomic cephalalgia		1
headache attributed to localized brain infection	vestibular migraine		1
headache attributed to localized brain infection	visual snow		1
headache attributed to low cerebrospinal fluid (csf) pressure	headache attributed to lymphocytic hypophysitis		1
headache attributed to low cerebrospinal fluid (csf) pressure	headache attributed to neurosarcoidosis		1
headache attributed to low cerebrospinal fluid (csf) pressure	headache attributed to non infectious inflammatory intracranial disease		1
headache attributed to low cerebrospinal fluid (csf) pressure	headache attributed to non traumatic intracranial haemorrhage		1
headache attributed to low cerebrospinal fluid (csf) pressure	headache attributed to non vascular intracranial disorder		1
headache attributed to low cerebrospinal fluid (csf) pressure	headache attributed to occasional use of non headache medication		1
headache attributed to low cerebrospinal fluid (csf) pressure	headache attributed to ocular inflammatory disorder		1
headache attributed to low cerebrospinal fluid (csf) pressure	headache attributed to other acute intracranial arterial disorder		1
headache attributed to low cerebrospinal fluid (csf) pressure	headache attributed to other disorder of homeostasis		1
headache attributed to low cerebrospinal fluid (csf) pressure	headache attributed to other disorder of homoeostasis		1
headache attributed to low cerebrospinal fluid (csf) pressure	headache attributed to other metabolic or systemic disorder		1
headache attributed to low cerebrospinal fluid (csf) pressure	headache attributed to other non infectious inflammatory intracranial disease		1
headache attributed to low cerebrospinal fluid (csf) pressure	headache attributed to other non vascular intracranial disorder		1
headache attributed to low cerebrospinal fluid (csf) pressure	headache attributed to other systemic infection		1
headache attributed to low cerebrospinal fluid (csf) pressure	headache attributed to panic disorder		1
headache attributed to low cerebrospinal fluid (csf) pressure	headache attributed to phaeochromocytoma		1
headache attributed to low cerebrospinal fluid (csf) pressure	headache attributed to pituitary apoplexy		1
headache attributed to low cerebrospinal fluid (csf) pressure	headache attributed to post traumatic stress disorder (ptsd)		1
headache attributed to low cerebrospinal fluid (csf) pressure	headache attributed to pre eclampsia or eclampsia		1
headache attributed to low cerebrospinal fluid (csf) pressure	headache attributed to primary angiitis of the central nervous system (pacns)		1
headache attributed to low cerebrospinal fluid (csf) pressure	headache attributed to psychiatric disorder		1
headache attributed to low cerebrospinal fluid (csf) pressure	headache attributed to psychotic disorder		1
headache attributed to low cerebrospinal fluid (csf) pressure	headache attributed to radiosurgery of the brain		1
headache attributed to low cerebrospinal fluid (csf) pressure	headache attributed to refractive error		1
headache attributed to low cerebrospinal fluid (csf) pressure	headache attributed to retropharyngeal tendonitis		1
headache attributed to low cerebrospinal fluid (csf) pressure	headache attributed to reversible cerebral vasoconstriction syndrome (rcvs)		1
headache attributed to low cerebrospinal fluid (csf) pressure	headache attributed to secondary angiitis of the central nervous system (sacns)		1
headache attributed to low cerebrospinal fluid (csf) pressure	headache attributed to separation anxiety disorder		1
headache attributed to low cerebrospinal fluid (csf) pressure	headache attributed to social anxiety disorder (social phobia)		1
headache attributed to low cerebrospinal fluid (csf) pressure	headache attributed to somatization disorder		1
headache attributed to low cerebrospinal fluid (csf) pressure	headache attributed to specific phobia		1
headache attributed to low cerebrospinal fluid (csf) pressure	headache attributed to spontaneous intracranial hypotension		1
headache attributed to low cerebrospinal fluid (csf) pressure	headache attributed to substance withdrawal		1
headache attributed to low cerebrospinal fluid (csf) pressure	headache attributed to syndrome of retinal vasculopathy with cerebral leukoencephalopathy and systemic manifestations (rvclsm)		1
headache attributed to low cerebrospinal fluid (csf) pressure	headache attributed to systemic bacterial infection		1
headache attributed to low cerebrospinal fluid (csf) pressure	headache attributed to systemic infection		1
headache attributed to low cerebrospinal fluid (csf) pressure	headache attributed to systemic viral infection		1
headache attributed to low cerebrospinal fluid (csf) pressure	headache attributed to temporomandibular disorder (tmd)		1
headache attributed to low cerebrospinal fluid (csf) pressure	headache attributed to trauma or injury to the head and/or neck		1
headache attributed to low cerebrospinal fluid (csf) pressure	headache attributed to travel in space		1
headache attributed to low cerebrospinal fluid (csf) pressure	headache attributed to unruptured saccular aneurysm		1
headache attributed to low cerebrospinal fluid (csf) pressure	headache attributed to unruptured vascular malformation		1
headache attributed to low cerebrospinal fluid (csf) pressure	headache attributed to upper cervical radiculopathy		1
headache attributed to low cerebrospinal fluid (csf) pressure	headache attributed to use of or exposure to a substance		1
headache attributed to low cerebrospinal fluid (csf) pressure	headache attributed to use of or exposure to other substance		1
headache attributed to low cerebrospinal fluid (csf) pressure	headache attributed to viral encephalitis		1
headache attributed to low cerebrospinal fluid (csf) pressure	headache attributed to viral meningitis		1
headache attributed to low cerebrospinal fluid (csf) pressure	headache attributed to viral meningitis or encephalitis		1
headache attributed to low cerebrospinal fluid (csf) pressure	headache attributed to withdrawal from chronic use of other substance		1
headache attributed to low cerebrospinal fluid (csf) pressure	headache not elsewhere classified		1
headache attributed to low cerebrospinal fluid (csf) pressure	headache or facial or neck pain attributed to cervical carotid or vertebral artery dissection		1
headache attributed to low cerebrospinal fluid (csf) pressure	headache or facial pain attributed to disorder of the cranium neck eyes ears nose sinuses teeth mouth or other facial or cervical structure		1
headache attributed to low cerebrospinal fluid (csf) pressure	headache or facial pain attributed to other disorder of cranium neck eyes ears nose sinuses teeth mouth or other facial or cervical structure		1
headache attributed to low cerebrospinal fluid (csf) pressure	headache probably attributed to external application of a cold stimulus		1
headache attributed to low cerebrospinal fluid (csf) pressure	headache probably attributed to ingestion or inhalation of a cold stimulus		1
headache attributed to low cerebrospinal fluid (csf) pressure	headache unspecified		1
headache attributed to low cerebrospinal fluid (csf) pressure	hemicrania continua		1
headache attributed to low cerebrospinal fluid (csf) pressure	hemicrania continua (alternative criteria)		1
headache attributed to low cerebrospinal fluid (csf) pressure	hemicrania continua remitting subtype		1
headache attributed to low cerebrospinal fluid (csf) pressure	hemicrania continua unremitting subtype		1
headache attributed to low cerebrospinal fluid (csf) pressure	hemiplegic migraine		1
headache attributed to low cerebrospinal fluid (csf) pressure	high altitude headache		1
headache attributed to low cerebrospinal fluid (csf) pressure	histamine induced headache		1
headache attributed to low cerebrospinal fluid (csf) pressure	hypnic headache		1
headache attributed to low cerebrospinal fluid (csf) pressure	ictal epileptic headache		1
headache attributed to low cerebrospinal fluid (csf) pressure	idiopathic glossopharyngeal neuralgia		1
headache attributed to low cerebrospinal fluid (csf) pressure	idiopathic nervus intermedius neuralgia		1
headache attributed to low cerebrospinal fluid (csf) pressure	idiopathic painful glossopharyngeal neuropathy		1
headache attributed to low cerebrospinal fluid (csf) pressure	idiopathic painful nervus intermedius neuropathy		1
headache attributed to low cerebrospinal fluid (csf) pressure	idiopathic painful trigeminal neuropathy		1
headache attributed to low cerebrospinal fluid (csf) pressure	idiopathic trigeminal neuralgia		1
headache attributed to low cerebrospinal fluid (csf) pressure	idiopathic trigeminal neuralgia with concomitant continuous pain		1
headache attributed to low cerebrospinal fluid (csf) pressure	immediate alcohol induced headache		1
headache attributed to low cerebrospinal fluid (csf) pressure	immediate cgrp induced headache		1
headache attributed to low cerebrospinal fluid (csf) pressure	immediate histamine induced headache		1
headache attributed to low cerebrospinal fluid (csf) pressure	immediate no donor induced headache		1
headache attributed to low cerebrospinal fluid (csf) pressure	infantile colic		1
headache attributed to low cerebrospinal fluid (csf) pressure	infrequent episodic tension type headache		1
headache attributed to low cerebrospinal fluid (csf) pressure	infrequent episodic tension type headache (alternative criteria)		1
headache attributed to low cerebrospinal fluid (csf) pressure	infrequent episodic tension type headache associated with pericranial tenderness		1
headache attributed to low cerebrospinal fluid (csf) pressure	infrequent episodic tension type headache not associated with pericranial tenderness		1
headache attributed to low cerebrospinal fluid (csf) pressure	medication overuse headache (moh)		1
headache attributed to low cerebrospinal fluid (csf) pressure	medication overuse headache attributed to multiple drug classes not individually overused		1
headache attributed to low cerebrospinal fluid (csf) pressure	medication overuse headache attributed to other medication		1
headache attributed to low cerebrospinal fluid (csf) pressure	medication overuse headache attributed to unspecified or unverified overuse of multiple drug classes		1
headache attributed to low cerebrospinal fluid (csf) pressure	menstrually related migraine with aura		1
headache attributed to low cerebrospinal fluid (csf) pressure	menstrually related migraine without aura		1
headache attributed to low cerebrospinal fluid (csf) pressure	migraine		1
headache attributed to low cerebrospinal fluid (csf) pressure	migraine aura status		1
headache attributed to low cerebrospinal fluid (csf) pressure	migraine like aura attributed to cerebral amyloid angiopathy (caa)		1
headache attributed to low cerebrospinal fluid (csf) pressure	migraine with aura		1
headache attributed to low cerebrospinal fluid (csf) pressure	migraine with brainstem aura		1
headache attributed to low cerebrospinal fluid (csf) pressure	migraine with typical aura		1
headache attributed to low cerebrospinal fluid (csf) pressure	migraine without aura		1
headache attributed to low cerebrospinal fluid (csf) pressure	migrainous infarction		1
headache attributed to low cerebrospinal fluid (csf) pressure	neck tongue syndrome		1
headache attributed to low cerebrospinal fluid (csf) pressure	nervus intermedius neuralgia		1
headache attributed to low cerebrospinal fluid (csf) pressure	nitric oxide (no) donor induced headache		1
headache attributed to low cerebrospinal fluid (csf) pressure	non menstrual migraine with aura		1
headache attributed to low cerebrospinal fluid (csf) pressure	non menstrual migraine without aura		1
headache attributed to low cerebrospinal fluid (csf) pressure	non opioid analgesic overuse headache		1
headache attributed to low cerebrospinal fluid (csf) pressure	non steroidal anti inflammatory drug (nsaid) overuse headache		1
headache attributed to low cerebrospinal fluid (csf) pressure	nummular headache		1
headache attributed to low cerebrospinal fluid (csf) pressure	occipital neuralgia		1
headache attributed to low cerebrospinal fluid (csf) pressure	opioid overuse headache		1
headache attributed to low cerebrospinal fluid (csf) pressure	opioid withdrawal headache		1
headache attributed to low cerebrospinal fluid (csf) pressure	other headache disorders		1
headache attributed to low cerebrospinal fluid (csf) pressure	other non opioid analgesic overuse headache		1
headache attributed to low cerebrospinal fluid (csf) pressure	other primary headache disorders		1
headache attributed to low cerebrospinal fluid (csf) pressure	pain attributed to a lesion or disease of nervus intermedius		1
headache attributed to low cerebrospinal fluid (csf) pressure	pain attributed to a lesion or disease of the glossopharyngeal nerve		1
headache attributed to low cerebrospinal fluid (csf) pressure	pain attributed to a lesion or disease of the trigeminal nerve		1
headache attributed to low cerebrospinal fluid (csf) pressure	painful glossopharyngeal neuropathy		1
headache attributed to low cerebrospinal fluid (csf) pressure	painful glossopharyngeal neuropathy attributed to a known cause		1
headache attributed to low cerebrospinal fluid (csf) pressure	painful lesions of the cranial nerves and other facial pain		1
headache attributed to low cerebrospinal fluid (csf) pressure	painful nervus intermedius neuropathy		1
headache attributed to low cerebrospinal fluid (csf) pressure	painful nervus intermedius neuropathy attributed to herpes zoster		1
headache attributed to low cerebrospinal fluid (csf) pressure	painful nervus intermedius neuropathy attributed to other disorder		1
headache attributed to low cerebrospinal fluid (csf) pressure	painful optic neuritis		1
headache attributed to low cerebrospinal fluid (csf) pressure	painful post traumatic trigeminal neuropathy		1
headache attributed to low cerebrospinal fluid (csf) pressure	painful trigeminal neuropathy		1
headache attributed to low cerebrospinal fluid (csf) pressure	painful trigeminal neuropathy attributed to herpes zoster		1
headache attributed to low cerebrospinal fluid (csf) pressure	painful trigeminal neuropathy attributed to other disorder		1
headache attributed to low cerebrospinal fluid (csf) pressure	paracetamol (acetaminophen) overuse headache		1
headache attributed to low cerebrospinal fluid (csf) pressure	paratrigeminal oculosympathetic (raeder s) syndrome		1
headache attributed to low cerebrospinal fluid (csf) pressure	paroxysmal hemicrania		1
headache attributed to low cerebrospinal fluid (csf) pressure	paroxysmal hemicrania (alternative criteria)		1
headache attributed to low cerebrospinal fluid (csf) pressure	persistent aura without infarction		1
headache attributed to low cerebrospinal fluid (csf) pressure	persistent headache attributed to mild traumatic injury to the head		1
headache attributed to low cerebrospinal fluid (csf) pressure	persistent headache attributed to other trauma or injury to the head and/or neck		1
headache attributed to low cerebrospinal fluid (csf) pressure	persistent headache attributed to past bacterial meningitis or meningoencephalitis		1
headache attributed to low cerebrospinal fluid (csf) pressure	persistent headache attributed to past cranial and/or cervical vascular disorder		1
headache attributed to low cerebrospinal fluid (csf) pressure	persistent headache attributed to past disorder of homoeostasis		1
headache attributed to low cerebrospinal fluid (csf) pressure	persistent headache attributed to past intracranial fungal or other parasitic infection		1
headache attributed to low cerebrospinal fluid (csf) pressure	persistent headache attributed to past ischaemic stroke (cerebral infarction)		1
headache attributed to low cerebrospinal fluid (csf) pressure	persistent headache attributed to past non traumatic acute subdural haemorrhage		1
headache attributed to low cerebrospinal fluid (csf) pressure	persistent headache attributed to past non traumatic intracerebral haemorrhage		1
headache attributed to low cerebrospinal fluid (csf) pressure	persistent headache attributed to past non traumatic intracranial haemorrhage		1
headache attributed to low cerebrospinal fluid (csf) pressure	persistent headache attributed to past non traumatic subarachnoid haemorrhage		1
headache attributed to low cerebrospinal fluid (csf) pressure	persistent headache attributed to past non vascular intracranial disorder		1
headache attributed to low cerebrospinal fluid (csf) pressure	persistent headache attributed to past reversible cerebral vasoconstriction syndrome (rcvs)		1
headache attributed to low cerebrospinal fluid (csf) pressure	persistent headache attributed to past use of or exposure to a substance		1
headache attributed to low cerebrospinal fluid (csf) pressure	persistent headache attributed to traumatic injury to the head		1
headache attributed to low cerebrospinal fluid (csf) pressure	persistent headache attributed to whiplash		1
headache attributed to low cerebrospinal fluid (csf) pressure	persistent headache or facial or neck pain attributed to past cervical carotid or vertebral artery dissection		1
headache attributed to low cerebrospinal fluid (csf) pressure	persistent idiopathic facial pain (pifp)		1
headache attributed to low cerebrospinal fluid (csf) pressure	post dural puncture headache		1
headache attributed to low cerebrospinal fluid (csf) pressure	post electroconvulsive therapy (ect) headache		1
headache attributed to low cerebrospinal fluid (csf) pressure	post endarterectomy headache		1
headache attributed to low cerebrospinal fluid (csf) pressure	post herpetic neuralgia of nervus intermedius		1
headache attributed to low cerebrospinal fluid (csf) pressure	post ictal headache		1
headache attributed to low cerebrospinal fluid (csf) pressure	primary cough headache		1
headache attributed to low cerebrospinal fluid (csf) pressure	primary exercise headache		1
headache attributed to low cerebrospinal fluid (csf) pressure	primary headache associated with sexual activity		1
headache attributed to low cerebrospinal fluid (csf) pressure	primary stabbing headache		1
headache attributed to low cerebrospinal fluid (csf) pressure	probable chronic tension type headache		1
headache attributed to low cerebrospinal fluid (csf) pressure	probable cluster headache		1
headache attributed to low cerebrospinal fluid (csf) pressure	probable cold stimulus headache		1
headache attributed to low cerebrospinal fluid (csf) pressure	probable external compression headache		1
headache attributed to low cerebrospinal fluid (csf) pressure	probable external pressure headache		1
headache attributed to low cerebrospinal fluid (csf) pressure	probable external traction headache		1
headache attributed to low cerebrospinal fluid (csf) pressure	probable frequent episodic tension type headache		1
headache attributed to low cerebrospinal fluid (csf) pressure	probable hemicrania continua		1
headache attributed to low cerebrospinal fluid (csf) pressure	probable hypnic headache		1
headache attributed to low cerebrospinal fluid (csf) pressure	probable infrequent episodic tension type headache		1
headache attributed to low cerebrospinal fluid (csf) pressure	probable migraine with aura		1
headache attributed to low cerebrospinal fluid (csf) pressure	probable migraine without aura		1
headache attributed to low cerebrospinal fluid (csf) pressure	probable new daily persistent headache		1
headache attributed to low cerebrospinal fluid (csf) pressure	probable nummular headache		1
headache attributed to low cerebrospinal fluid (csf) pressure	probable paroxysmal hemicrania		1
headache attributed to low cerebrospinal fluid (csf) pressure	probable primary cough headache		1
headache attributed to low cerebrospinal fluid (csf) pressure	probable primary exercise headache		1
headache attributed to low cerebrospinal fluid (csf) pressure	probable primary headache associated with sexual activity		1
headache attributed to low cerebrospinal fluid (csf) pressure	probable primary stabbing headache		1
headache attributed to low cerebrospinal fluid (csf) pressure	probable short lasting unilateral neuralgiform headache attacks		1
headache attributed to low cerebrospinal fluid (csf) pressure	probable trigeminal autonomic cephalalgia		1
headache attributed to low cerebrospinal fluid (csf) pressure	pure menstrual migraine with aura		1
headache attributed to low cerebrospinal fluid (csf) pressure	pure menstrual migraine without aura		1
headache attributed to low cerebrospinal fluid (csf) pressure	recurrent gastrointestinal disturbance		1
headache attributed to low cerebrospinal fluid (csf) pressure	retinal migraine		1
headache attributed to low cerebrospinal fluid (csf) pressure	secondary glossopharyngeal neuralgia		1
headache attributed to low cerebrospinal fluid (csf) pressure	secondary nervus intermedius neuralgia		1
headache attributed to low cerebrospinal fluid (csf) pressure	secondary trigeminal neuralgia		1
headache attributed to low cerebrospinal fluid (csf) pressure	short lasting unilateral neuralgiform headache attacks		1
headache attributed to low cerebrospinal fluid (csf) pressure	short lasting unilateral neuralgiform headache attacks (alternative criteria)		1
headache attributed to low cerebrospinal fluid (csf) pressure	short lasting unilateral neuralgiform headache attacks with conjunctival injection and tearing (sunct)		1
headache attributed to low cerebrospinal fluid (csf) pressure	short lasting unilateral neuralgiform headache attacks with cranial autonomic symptoms (suna)		1
headache attributed to low cerebrospinal fluid (csf) pressure	sleep apnoea headache		1
headache attributed to low cerebrospinal fluid (csf) pressure	sporadic hemiplegic migraine (shm)		1
headache attributed to low cerebrospinal fluid (csf) pressure	tension type headache (alternative criteria)		1
headache attributed to low cerebrospinal fluid (csf) pressure	tension type headache (tth)		1
headache attributed to low cerebrospinal fluid (csf) pressure	tolosa hunt syndrome		1
headache attributed to low cerebrospinal fluid (csf) pressure	trigeminal autonomic cephalalgias (tacs)		1
headache attributed to low cerebrospinal fluid (csf) pressure	trigeminal neuralgia		1
headache attributed to low cerebrospinal fluid (csf) pressure	trigeminal neuralgia attributed to multiple sclerosis		1
headache attributed to low cerebrospinal fluid (csf) pressure	trigeminal neuralgia attributed to other cause		1
headache attributed to low cerebrospinal fluid (csf) pressure	trigeminal neuralgia attributed to space occupying lesion		1
headache attributed to low cerebrospinal fluid (csf) pressure	trigeminal post herpetic neuralgia		1
headache attributed to low cerebrospinal fluid (csf) pressure	typical aura with headache		1
headache attributed to low cerebrospinal fluid (csf) pressure	typical aura without headache		1
headache attributed to low cerebrospinal fluid (csf) pressure	undifferentiated trigeminal autonomic cephalalgia		1
headache attributed to low cerebrospinal fluid (csf) pressure	vestibular migraine		1
headache attributed to low cerebrospinal fluid (csf) pressure	visual snow		1
headache attributed to lymphocytic hypophysitis	headache attributed to neurosarcoidosis		headache attributed to non infectious inflammatory intracranial disease
headache attributed to lymphocytic hypophysitis	headache attributed to non infectious inflammatory intracranial disease		headache attributed to non vascular intracranial disorder
headache attributed to lymphocytic hypophysitis	headache attributed to non traumatic intracranial haemorrhage		1
headache attributed to lymphocytic hypophysitis	headache attributed to non vascular intracranial disorder		1
headache attributed to lymphocytic hypophysitis	headache attributed to occasional use of non headache medication		1
headache attributed to lymphocytic hypophysitis	headache attributed to ocular inflammatory disorder		1
headache attributed to lymphocytic hypophysitis	headache attributed to other acute intracranial arterial disorder		1
headache attributed to lymphocytic hypophysitis	headache attributed to other disorder of homeostasis		1
headache attributed to lymphocytic hypophysitis	headache attributed to other disorder of homoeostasis		1
headache attributed to lymphocytic hypophysitis	headache attributed to other metabolic or systemic disorder		1
headache attributed to lymphocytic hypophysitis	headache attributed to other non infectious inflammatory intracranial disease		headache attributed to non infectious inflammatory intracranial disease
headache attributed to lymphocytic hypophysitis	headache attributed to other non vascular intracranial disorder		headache attributed to non vascular intracranial disorder
headache attributed to lymphocytic hypophysitis	headache attributed to other systemic infection		1
headache attributed to lymphocytic hypophysitis	headache attributed to panic disorder		1
headache attributed to lymphocytic hypophysitis	headache attributed to phaeochromocytoma		1
headache attributed to lymphocytic hypophysitis	headache attributed to pituitary apoplexy		1
headache attributed to lymphocytic hypophysitis	headache attributed to post traumatic stress disorder (ptsd)		1
headache attributed to lymphocytic hypophysitis	headache attributed to pre eclampsia or eclampsia		1
headache attributed to lymphocytic hypophysitis	headache attributed to primary angiitis of the central nervous system (pacns)		1
headache attributed to lymphocytic hypophysitis	headache attributed to psychiatric disorder		1
headache attributed to lymphocytic hypophysitis	headache attributed to psychotic disorder		1
headache attributed to lymphocytic hypophysitis	headache attributed to radiosurgery of the brain		1
headache attributed to lymphocytic hypophysitis	headache attributed to refractive error		1
headache attributed to lymphocytic hypophysitis	headache attributed to retropharyngeal tendonitis		1
headache attributed to lymphocytic hypophysitis	headache attributed to reversible cerebral vasoconstriction syndrome (rcvs)		1
headache attributed to lymphocytic hypophysitis	headache attributed to secondary angiitis of the central nervous system (sacns)		1
headache attributed to lymphocytic hypophysitis	headache attributed to separation anxiety disorder		1
headache attributed to lymphocytic hypophysitis	headache attributed to social anxiety disorder (social phobia)		1
headache attributed to lymphocytic hypophysitis	headache attributed to somatization disorder		1
headache attributed to lymphocytic hypophysitis	headache attributed to specific phobia		1
headache attributed to lymphocytic hypophysitis	headache attributed to spontaneous intracranial hypotension		1
headache attributed to lymphocytic hypophysitis	headache attributed to substance withdrawal		1
headache attributed to lymphocytic hypophysitis	headache attributed to syndrome of retinal vasculopathy with cerebral leukoencephalopathy and systemic manifestations (rvclsm)		1
headache attributed to lymphocytic hypophysitis	headache attributed to systemic bacterial infection		1
headache attributed to lymphocytic hypophysitis	headache attributed to systemic infection		1
headache attributed to lymphocytic hypophysitis	headache attributed to systemic viral infection		1
headache attributed to lymphocytic hypophysitis	headache attributed to temporomandibular disorder (tmd)		1
headache attributed to lymphocytic hypophysitis	headache attributed to trauma or injury to the head and/or neck		1
headache attributed to lymphocytic hypophysitis	headache attributed to travel in space		1
headache attributed to lymphocytic hypophysitis	headache attributed to unruptured saccular aneurysm		1
headache attributed to lymphocytic hypophysitis	headache attributed to unruptured vascular malformation		1
headache attributed to lymphocytic hypophysitis	headache attributed to upper cervical radiculopathy		1
headache attributed to lymphocytic hypophysitis	headache attributed to use of or exposure to a substance		1
headache attributed to lymphocytic hypophysitis	headache attributed to use of or exposure to other substance		1
headache attributed to lymphocytic hypophysitis	headache attributed to viral encephalitis		1
headache attributed to lymphocytic hypophysitis	headache attributed to viral meningitis		1
headache attributed to lymphocytic hypophysitis	headache attributed to viral meningitis or encephalitis		1
headache attributed to lymphocytic hypophysitis	headache attributed to withdrawal from chronic use of other substance		1
headache attributed to lymphocytic hypophysitis	headache not elsewhere classified		1
headache attributed to lymphocytic hypophysitis	headache or facial or neck pain attributed to cervical carotid or vertebral artery dissection		1
headache attributed to lymphocytic hypophysitis	headache or facial pain attributed to disorder of the cranium neck eyes ears nose sinuses teeth mouth or other facial or cervical structure		1
headache attributed to lymphocytic hypophysitis	headache or facial pain attributed to other disorder of cranium neck eyes ears nose sinuses teeth mouth or other facial or cervical structure		1
headache attributed to lymphocytic hypophysitis	headache probably attributed to external application of a cold stimulus		1
headache attributed to lymphocytic hypophysitis	headache probably attributed to ingestion or inhalation of a cold stimulus		1
headache attributed to lymphocytic hypophysitis	headache unspecified		1
headache attributed to lymphocytic hypophysitis	hemicrania continua		1
headache attributed to lymphocytic hypophysitis	hemicrania continua (alternative criteria)		1
headache attributed to lymphocytic hypophysitis	hemicrania continua remitting subtype		1
headache attributed to lymphocytic hypophysitis	hemicrania continua unremitting subtype		1
headache attributed to lymphocytic hypophysitis	hemiplegic migraine		1
headache attributed to lymphocytic hypophysitis	high altitude headache		1
headache attributed to lymphocytic hypophysitis	histamine induced headache		1
headache attributed to lymphocytic hypophysitis	hypnic headache		1
headache attributed to lymphocytic hypophysitis	ictal epileptic headache		headache attributed to non vascular intracranial disorder
headache attributed to lymphocytic hypophysitis	idiopathic glossopharyngeal neuralgia		1
headache attributed to lymphocytic hypophysitis	idiopathic nervus intermedius neuralgia		1
headache attributed to lymphocytic hypophysitis	idiopathic painful glossopharyngeal neuropathy		1
headache attributed to lymphocytic hypophysitis	idiopathic painful nervus intermedius neuropathy		1
headache attributed to lymphocytic hypophysitis	idiopathic painful trigeminal neuropathy		1
headache attributed to lymphocytic hypophysitis	idiopathic trigeminal neuralgia		1
headache attributed to lymphocytic hypophysitis	idiopathic trigeminal neuralgia with concomitant continuous pain		1
headache attributed to lymphocytic hypophysitis	immediate alcohol induced headache		1
headache attributed to lymphocytic hypophysitis	immediate cgrp induced headache		1
headache attributed to lymphocytic hypophysitis	immediate histamine induced headache		1
headache attributed to lymphocytic hypophysitis	immediate no donor induced headache		1
headache attributed to lymphocytic hypophysitis	infantile colic		1
headache attributed to lymphocytic hypophysitis	infrequent episodic tension type headache		1
headache attributed to lymphocytic hypophysitis	infrequent episodic tension type headache (alternative criteria)		1
headache attributed to lymphocytic hypophysitis	infrequent episodic tension type headache associated with pericranial tenderness		1
headache attributed to lymphocytic hypophysitis	infrequent episodic tension type headache not associated with pericranial tenderness		1
headache attributed to lymphocytic hypophysitis	medication overuse headache (moh)		1
headache attributed to lymphocytic hypophysitis	medication overuse headache attributed to multiple drug classes not individually overused		1
headache attributed to lymphocytic hypophysitis	medication overuse headache attributed to other medication		1
headache attributed to lymphocytic hypophysitis	medication overuse headache attributed to unspecified or unverified overuse of multiple drug classes		1
headache attributed to lymphocytic hypophysitis	menstrually related migraine with aura		1
headache attributed to lymphocytic hypophysitis	menstrually related migraine without aura		1
headache attributed to lymphocytic hypophysitis	migraine		1
headache attributed to lymphocytic hypophysitis	migraine aura status		1
headache attributed to lymphocytic hypophysitis	migraine like aura attributed to cerebral amyloid angiopathy (caa)		1
headache attributed to lymphocytic hypophysitis	migraine with aura		1
headache attributed to lymphocytic hypophysitis	migraine with brainstem aura		1
headache attributed to lymphocytic hypophysitis	migraine with typical aura		1
headache attributed to lymphocytic hypophysitis	migraine without aura		1
headache attributed to lymphocytic hypophysitis	migrainous infarction		1
headache attributed to lymphocytic hypophysitis	neck tongue syndrome		1
headache attributed to lymphocytic hypophysitis	nervus intermedius neuralgia		1
headache attributed to lymphocytic hypophysitis	nitric oxide (no) donor induced headache		1
headache attributed to lymphocytic hypophysitis	non menstrual migraine with aura		1
headache attributed to lymphocytic hypophysitis	non menstrual migraine without aura		1
headache attributed to lymphocytic hypophysitis	non opioid analgesic overuse headache		1
headache attributed to lymphocytic hypophysitis	non steroidal anti inflammatory drug (nsaid) overuse headache		1
headache attributed to lymphocytic hypophysitis	nummular headache		1
headache attributed to lymphocytic hypophysitis	occipital neuralgia		1
headache attributed to lymphocytic hypophysitis	opioid overuse headache		1
headache attributed to lymphocytic hypophysitis	opioid withdrawal headache		1
headache attributed to lymphocytic hypophysitis	other headache disorders		1
headache attributed to lymphocytic hypophysitis	other non opioid analgesic overuse headache		1
headache attributed to lymphocytic hypophysitis	other primary headache disorders		1
headache attributed to lymphocytic hypophysitis	pain attributed to a lesion or disease of nervus intermedius		1
headache attributed to lymphocytic hypophysitis	pain attributed to a lesion or disease of the glossopharyngeal nerve		1
headache attributed to lymphocytic hypophysitis	pain attributed to a lesion or disease of the trigeminal nerve		1
headache attributed to lymphocytic hypophysitis	painful glossopharyngeal neuropathy		1
headache attributed to lymphocytic hypophysitis	painful glossopharyngeal neuropathy attributed to a known cause		1
headache attributed to lymphocytic hypophysitis	painful lesions of the cranial nerves and other facial pain		1
headache attributed to lymphocytic hypophysitis	painful nervus intermedius neuropathy		1
headache attributed to lymphocytic hypophysitis	painful nervus intermedius neuropathy attributed to herpes zoster		1
headache attributed to lymphocytic hypophysitis	painful nervus intermedius neuropathy attributed to other disorder		1
headache attributed to lymphocytic hypophysitis	painful optic neuritis		1
headache attributed to lymphocytic hypophysitis	painful post traumatic trigeminal neuropathy		1
headache attributed to lymphocytic hypophysitis	painful trigeminal neuropathy		1
headache attributed to lymphocytic hypophysitis	painful trigeminal neuropathy attributed to herpes zoster		1
headache attributed to lymphocytic hypophysitis	painful trigeminal neuropathy attributed to other disorder		1
headache attributed to lymphocytic hypophysitis	paracetamol (acetaminophen) overuse headache		1
headache attributed to lymphocytic hypophysitis	paratrigeminal oculosympathetic (raeder s) syndrome		1
headache attributed to lymphocytic hypophysitis	paroxysmal hemicrania		1
headache attributed to lymphocytic hypophysitis	paroxysmal hemicrania (alternative criteria)		1
headache attributed to lymphocytic hypophysitis	persistent aura without infarction		1
headache attributed to lymphocytic hypophysitis	persistent headache attributed to mild traumatic injury to the head		1
headache attributed to lymphocytic hypophysitis	persistent headache attributed to other trauma or injury to the head and/or neck		1
headache attributed to lymphocytic hypophysitis	persistent headache attributed to past bacterial meningitis or meningoencephalitis		1
headache attributed to lymphocytic hypophysitis	persistent headache attributed to past cranial and/or cervical vascular disorder		1
headache attributed to lymphocytic hypophysitis	persistent headache attributed to past disorder of homoeostasis		1
headache attributed to lymphocytic hypophysitis	persistent headache attributed to past intracranial fungal or other parasitic infection		1
headache attributed to lymphocytic hypophysitis	persistent headache attributed to past ischaemic stroke (cerebral infarction)		1
headache attributed to lymphocytic hypophysitis	persistent headache attributed to past non traumatic acute subdural haemorrhage		1
headache attributed to lymphocytic hypophysitis	persistent headache attributed to past non traumatic intracerebral haemorrhage		1
headache attributed to lymphocytic hypophysitis	persistent headache attributed to past non traumatic intracranial haemorrhage		1
headache attributed to lymphocytic hypophysitis	persistent headache attributed to past non traumatic subarachnoid haemorrhage		1
headache attributed to lymphocytic hypophysitis	persistent headache attributed to past non vascular intracranial disorder		headache attributed to non vascular intracranial disorder
headache attributed to lymphocytic hypophysitis	persistent headache attributed to past reversible cerebral vasoconstriction syndrome (rcvs)		1
headache attributed to lymphocytic hypophysitis	persistent headache attributed to past use of or exposure to a substance		1
headache attributed to lymphocytic hypophysitis	persistent headache attributed to traumatic injury to the head		1
headache attributed to lymphocytic hypophysitis	persistent headache attributed to whiplash		1
headache attributed to lymphocytic hypophysitis	persistent headache or facial or neck pain attributed to past cervical carotid or vertebral artery dissection		1
headache attributed to lymphocytic hypophysitis	persistent idiopathic facial pain (pifp)		1
headache attributed to lymphocytic hypophysitis	post dural puncture headache		headache attributed to non vascular intracranial disorder
headache attributed to lymphocytic hypophysitis	post electroconvulsive therapy (ect) headache		headache attributed to non vascular intracranial disorder
headache attributed to lymphocytic hypophysitis	post endarterectomy headache		1
headache attributed to lymphocytic hypophysitis	post herpetic neuralgia of nervus intermedius		1
headache attributed to lymphocytic hypophysitis	post ictal headache		headache attributed to non vascular intracranial disorder
headache attributed to lymphocytic hypophysitis	primary cough headache		1
headache attributed to lymphocytic hypophysitis	primary exercise headache		1
headache attributed to lymphocytic hypophysitis	primary headache associated with sexual activity		1
headache attributed to lymphocytic hypophysitis	primary stabbing headache		1
headache attributed to lymphocytic hypophysitis	probable chronic tension type headache		1
headache attributed to lymphocytic hypophysitis	probable cluster headache		1
headache attributed to lymphocytic hypophysitis	probable cold stimulus headache		1
headache attributed to lymphocytic hypophysitis	probable external compression headache		1
headache attributed to lymphocytic hypophysitis	probable external pressure headache		1
headache attributed to lymphocytic hypophysitis	probable external traction headache		1
headache attributed to lymphocytic hypophysitis	probable frequent episodic tension type headache		1
headache attributed to lymphocytic hypophysitis	probable hemicrania continua		1
headache attributed to lymphocytic hypophysitis	probable hypnic headache		1
headache attributed to lymphocytic hypophysitis	probable infrequent episodic tension type headache		1
headache attributed to lymphocytic hypophysitis	probable migraine with aura		1
headache attributed to lymphocytic hypophysitis	probable migraine without aura		1
headache attributed to lymphocytic hypophysitis	probable new daily persistent headache		1
headache attributed to lymphocytic hypophysitis	probable nummular headache		1
headache attributed to lymphocytic hypophysitis	probable paroxysmal hemicrania		1
headache attributed to lymphocytic hypophysitis	probable primary cough headache		1
headache attributed to lymphocytic hypophysitis	probable primary exercise headache		1
headache attributed to lymphocytic hypophysitis	probable primary headache associated with sexual activity		1
headache attributed to lymphocytic hypophysitis	probable primary stabbing headache		1
headache attributed to lymphocytic hypophysitis	probable short lasting unilateral neuralgiform headache attacks		1
headache attributed to lymphocytic hypophysitis	probable trigeminal autonomic cephalalgia		1
headache attributed to lymphocytic hypophysitis	pure menstrual migraine with aura		1
headache attributed to lymphocytic hypophysitis	pure menstrual migraine without aura		1
headache attributed to lymphocytic hypophysitis	recurrent gastrointestinal disturbance		1
headache attributed to lymphocytic hypophysitis	retinal migraine		1
headache attributed to lymphocytic hypophysitis	secondary glossopharyngeal neuralgia		1
headache attributed to lymphocytic hypophysitis	secondary nervus intermedius neuralgia		1
headache attributed to lymphocytic hypophysitis	secondary trigeminal neuralgia		1
headache attributed to lymphocytic hypophysitis	short lasting unilateral neuralgiform headache attacks		1
headache attributed to lymphocytic hypophysitis	short lasting unilateral neuralgiform headache attacks (alternative criteria)		1
headache attributed to lymphocytic hypophysitis	short lasting unilateral neuralgiform headache attacks with conjunctival injection and tearing (sunct)		1
headache attributed to lymphocytic hypophysitis	short lasting unilateral neuralgiform headache attacks with cranial autonomic symptoms (suna)		1
headache attributed to lymphocytic hypophysitis	sleep apnoea headache		1
headache attributed to lymphocytic hypophysitis	sporadic hemiplegic migraine (shm)		1
headache attributed to lymphocytic hypophysitis	tension type headache (alternative criteria)		1
headache attributed to lymphocytic hypophysitis	tension type headache (tth)		1
headache attributed to lymphocytic hypophysitis	tolosa hunt syndrome		1
headache attributed to lymphocytic hypophysitis	trigeminal autonomic cephalalgias (tacs)		1
headache attributed to lymphocytic hypophysitis	trigeminal neuralgia		1
headache attributed to lymphocytic hypophysitis	trigeminal neuralgia attributed to multiple sclerosis		1
headache attributed to lymphocytic hypophysitis	trigeminal neuralgia attributed to other cause		1
headache attributed to lymphocytic hypophysitis	trigeminal neuralgia attributed to space occupying lesion		1
headache attributed to lymphocytic hypophysitis	trigeminal post herpetic neuralgia		1
headache attributed to lymphocytic hypophysitis	typical aura with headache		1
headache attributed to lymphocytic hypophysitis	typical aura without headache		1
headache attributed to lymphocytic hypophysitis	undifferentiated trigeminal autonomic cephalalgia		1
headache attributed to lymphocytic hypophysitis	vestibular migraine		1
headache attributed to lymphocytic hypophysitis	visual snow		1
headache attributed to neurosarcoidosis	headache attributed to non infectious inflammatory intracranial disease		headache attributed to non vascular intracranial disorder
headache attributed to neurosarcoidosis	headache attributed to non traumatic intracranial haemorrhage		1
headache attributed to neurosarcoidosis	headache attributed to non vascular intracranial disorder		1
headache attributed to neurosarcoidosis	headache attributed to occasional use of non headache medication		1
headache attributed to neurosarcoidosis	headache attributed to ocular inflammatory disorder		1
headache attributed to neurosarcoidosis	headache attributed to other acute intracranial arterial disorder		1
headache attributed to neurosarcoidosis	headache attributed to other disorder of homeostasis		1
headache attributed to neurosarcoidosis	headache attributed to other disorder of homoeostasis		1
headache attributed to neurosarcoidosis	headache attributed to other metabolic or systemic disorder		1
headache attributed to neurosarcoidosis	headache attributed to other non infectious inflammatory intracranial disease		headache attributed to non infectious inflammatory intracranial disease
headache attributed to neurosarcoidosis	headache attributed to other non vascular intracranial disorder		headache attributed to non vascular intracranial disorder
headache attributed to neurosarcoidosis	headache attributed to other systemic infection		1
headache attributed to neurosarcoidosis	headache attributed to panic disorder		1
headache attributed to neurosarcoidosis	headache attributed to phaeochromocytoma		1
headache attributed to neurosarcoidosis	headache attributed to pituitary apoplexy		1
headache attributed to neurosarcoidosis	headache attributed to post traumatic stress disorder (ptsd)		1
headache attributed to neurosarcoidosis	headache attributed to pre eclampsia or eclampsia		1
headache attributed to neurosarcoidosis	headache attributed to primary angiitis of the central nervous system (pacns)		1
headache attributed to neurosarcoidosis	headache attributed to psychiatric disorder		1
headache attributed to neurosarcoidosis	headache attributed to psychotic disorder		1
headache attributed to neurosarcoidosis	headache attributed to radiosurgery of the brain		1
headache attributed to neurosarcoidosis	headache attributed to refractive error		1
headache attributed to neurosarcoidosis	headache attributed to retropharyngeal tendonitis		1
headache attributed to neurosarcoidosis	headache attributed to reversible cerebral vasoconstriction syndrome (rcvs)		1
headache attributed to neurosarcoidosis	headache attributed to secondary angiitis of the central nervous system (sacns)		1
headache attributed to neurosarcoidosis	headache attributed to separation anxiety disorder		1
headache attributed to neurosarcoidosis	headache attributed to social anxiety disorder (social phobia)		1
headache attributed to neurosarcoidosis	headache attributed to somatization disorder		1
headache attributed to neurosarcoidosis	headache attributed to specific phobia		1
headache attributed to neurosarcoidosis	headache attributed to spontaneous intracranial hypotension		1
headache attributed to neurosarcoidosis	headache attributed to substance withdrawal		1
headache attributed to neurosarcoidosis	headache attributed to syndrome of retinal vasculopathy with cerebral leukoencephalopathy and systemic manifestations (rvclsm)		1
headache attributed to neurosarcoidosis	headache attributed to systemic bacterial infection		1
headache attributed to neurosarcoidosis	headache attributed to systemic infection		1
headache attributed to neurosarcoidosis	headache attributed to systemic viral infection		1
headache attributed to neurosarcoidosis	headache attributed to temporomandibular disorder (tmd)		1
headache attributed to neurosarcoidosis	headache attributed to trauma or injury to the head and/or neck		1
headache attributed to neurosarcoidosis	headache attributed to travel in space		1
headache attributed to neurosarcoidosis	headache attributed to unruptured saccular aneurysm		1
headache attributed to neurosarcoidosis	headache attributed to unruptured vascular malformation		1
headache attributed to neurosarcoidosis	headache attributed to upper cervical radiculopathy		1
headache attributed to neurosarcoidosis	headache attributed to use of or exposure to a substance		1
headache attributed to neurosarcoidosis	headache attributed to use of or exposure to other substance		1
headache attributed to neurosarcoidosis	headache attributed to viral encephalitis		1
headache attributed to neurosarcoidosis	headache attributed to viral meningitis		1
headache attributed to neurosarcoidosis	headache attributed to viral meningitis or encephalitis		1
headache attributed to neurosarcoidosis	headache attributed to withdrawal from chronic use of other substance		1
headache attributed to neurosarcoidosis	headache not elsewhere classified		1
headache attributed to neurosarcoidosis	headache or facial or neck pain attributed to cervical carotid or vertebral artery dissection		1
headache attributed to neurosarcoidosis	headache or facial pain attributed to disorder of the cranium neck eyes ears nose sinuses teeth mouth or other facial or cervical structure		1
headache attributed to neurosarcoidosis	headache or facial pain attributed to other disorder of cranium neck eyes ears nose sinuses teeth mouth or other facial or cervical structure		1
headache attributed to neurosarcoidosis	headache probably attributed to external application of a cold stimulus		1
headache attributed to neurosarcoidosis	headache probably attributed to ingestion or inhalation of a cold stimulus		1
headache attributed to neurosarcoidosis	headache unspecified		1
headache attributed to neurosarcoidosis	hemicrania continua		1
headache attributed to neurosarcoidosis	hemicrania continua (alternative criteria)		1
headache attributed to neurosarcoidosis	hemicrania continua remitting subtype		1
headache attributed to neurosarcoidosis	hemicrania continua unremitting subtype		1
headache attributed to neurosarcoidosis	hemiplegic migraine		1
headache attributed to neurosarcoidosis	high altitude headache		1
headache attributed to neurosarcoidosis	histamine induced headache		1
headache attributed to neurosarcoidosis	hypnic headache		1
headache attributed to neurosarcoidosis	ictal epileptic headache		headache attributed to non vascular intracranial disorder
headache attributed to neurosarcoidosis	idiopathic glossopharyngeal neuralgia		1
headache attributed to neurosarcoidosis	idiopathic nervus intermedius neuralgia		1
headache attributed to neurosarcoidosis	idiopathic painful glossopharyngeal neuropathy		1
headache attributed to neurosarcoidosis	idiopathic painful nervus intermedius neuropathy		1
headache attributed to neurosarcoidosis	idiopathic painful trigeminal neuropathy		1
headache attributed to neurosarcoidosis	idiopathic trigeminal neuralgia		1
headache attributed to neurosarcoidosis	idiopathic trigeminal neuralgia with concomitant continuous pain		1
headache attributed to neurosarcoidosis	immediate alcohol induced headache		1
headache attributed to neurosarcoidosis	immediate cgrp induced headache		1
headache attributed to neurosarcoidosis	immediate histamine induced headache		1
headache attributed to neurosarcoidosis	immediate no donor induced headache		1
headache attributed to neurosarcoidosis	infantile colic		1
headache attributed to neurosarcoidosis	infrequent episodic tension type headache		1
headache attributed to neurosarcoidosis	infrequent episodic tension type headache (alternative criteria)		1
headache attributed to neurosarcoidosis	infrequent episodic tension type headache associated with pericranial tenderness		1
headache attributed to neurosarcoidosis	infrequent episodic tension type headache not associated with pericranial tenderness		1
headache attributed to neurosarcoidosis	medication overuse headache (moh)		1
headache attributed to neurosarcoidosis	medication overuse headache attributed to multiple drug classes not individually overused		1
headache attributed to neurosarcoidosis	medication overuse headache attributed to other medication		1
headache attributed to neurosarcoidosis	medication overuse headache attributed to unspecified or unverified overuse of multiple drug classes		1
headache attributed to neurosarcoidosis	menstrually related migraine with aura		1
headache attributed to neurosarcoidosis	menstrually related migraine without aura		1
headache attributed to neurosarcoidosis	migraine		1
headache attributed to neurosarcoidosis	migraine aura status		1
headache attributed to neurosarcoidosis	migraine like aura attributed to cerebral amyloid angiopathy (caa)		1
headache attributed to neurosarcoidosis	migraine with aura		1
headache attributed to neurosarcoidosis	migraine with brainstem aura		1
headache attributed to neurosarcoidosis	migraine with typical aura		1
headache attributed to neurosarcoidosis	migraine without aura		1
headache attributed to neurosarcoidosis	migrainous infarction		1
headache attributed to neurosarcoidosis	neck tongue syndrome		1
headache attributed to neurosarcoidosis	nervus intermedius neuralgia		1
headache attributed to neurosarcoidosis	nitric oxide (no) donor induced headache		1
headache attributed to neurosarcoidosis	non menstrual migraine with aura		1
headache attributed to neurosarcoidosis	non menstrual migraine without aura		1
headache attributed to neurosarcoidosis	non opioid analgesic overuse headache		1
headache attributed to neurosarcoidosis	non steroidal anti inflammatory drug (nsaid) overuse headache		1
headache attributed to neurosarcoidosis	nummular headache		1
headache attributed to neurosarcoidosis	occipital neuralgia		1
headache attributed to neurosarcoidosis	opioid overuse headache		1
headache attributed to neurosarcoidosis	opioid withdrawal headache		1
headache attributed to neurosarcoidosis	other headache disorders		1
headache attributed to neurosarcoidosis	other non opioid analgesic overuse headache		1
headache attributed to neurosarcoidosis	other primary headache disorders		1
headache attributed to neurosarcoidosis	pain attributed to a lesion or disease of nervus intermedius		1
headache attributed to neurosarcoidosis	pain attributed to a lesion or disease of the glossopharyngeal nerve		1
headache attributed to neurosarcoidosis	pain attributed to a lesion or disease of the trigeminal nerve		1
headache attributed to neurosarcoidosis	painful glossopharyngeal neuropathy		1
headache attributed to neurosarcoidosis	painful glossopharyngeal neuropathy attributed to a known cause		1
headache attributed to neurosarcoidosis	painful lesions of the cranial nerves and other facial pain		1
headache attributed to neurosarcoidosis	painful nervus intermedius neuropathy		1
headache attributed to neurosarcoidosis	painful nervus intermedius neuropathy attributed to herpes zoster		1
headache attributed to neurosarcoidosis	painful nervus intermedius neuropathy attributed to other disorder		1
headache attributed to neurosarcoidosis	painful optic neuritis		1
headache attributed to neurosarcoidosis	painful post traumatic trigeminal neuropathy		1
headache attributed to neurosarcoidosis	painful trigeminal neuropathy		1
headache attributed to neurosarcoidosis	painful trigeminal neuropathy attributed to herpes zoster		1
headache attributed to neurosarcoidosis	painful trigeminal neuropathy attributed to other disorder		1
headache attributed to neurosarcoidosis	paracetamol (acetaminophen) overuse headache		1
headache attributed to neurosarcoidosis	paratrigeminal oculosympathetic (raeder s) syndrome		1
headache attributed to neurosarcoidosis	paroxysmal hemicrania		1
headache attributed to neurosarcoidosis	paroxysmal hemicrania (alternative criteria)		1
headache attributed to neurosarcoidosis	persistent aura without infarction		1
headache attributed to neurosarcoidosis	persistent headache attributed to mild traumatic injury to the head		1
headache attributed to neurosarcoidosis	persistent headache attributed to other trauma or injury to the head and/or neck		1
headache attributed to neurosarcoidosis	persistent headache attributed to past bacterial meningitis or meningoencephalitis		1
headache attributed to neurosarcoidosis	persistent headache attributed to past cranial and/or cervical vascular disorder		1
headache attributed to neurosarcoidosis	persistent headache attributed to past disorder of homoeostasis		1
headache attributed to neurosarcoidosis	persistent headache attributed to past intracranial fungal or other parasitic infection		1
headache attributed to neurosarcoidosis	persistent headache attributed to past ischaemic stroke (cerebral infarction)		1
headache attributed to neurosarcoidosis	persistent headache attributed to past non traumatic acute subdural haemorrhage		1
headache attributed to neurosarcoidosis	persistent headache attributed to past non traumatic intracerebral haemorrhage		1
headache attributed to neurosarcoidosis	persistent headache attributed to past non traumatic intracranial haemorrhage		1
headache attributed to neurosarcoidosis	persistent headache attributed to past non traumatic subarachnoid haemorrhage		1
headache attributed to neurosarcoidosis	persistent headache attributed to past non vascular intracranial disorder		headache attributed to non vascular intracranial disorder
headache attributed to neurosarcoidosis	persistent headache attributed to past reversible cerebral vasoconstriction syndrome (rcvs)		1
headache attributed to neurosarcoidosis	persistent headache attributed to past use of or exposure to a substance		1
headache attributed to neurosarcoidosis	persistent headache attributed to traumatic injury to the head		1
headache attributed to neurosarcoidosis	persistent headache attributed to whiplash		1
headache attributed to neurosarcoidosis	persistent headache or facial or neck pain attributed to past cervical carotid or vertebral artery dissection		1
headache attributed to neurosarcoidosis	persistent idiopathic facial pain (pifp)		1
headache attributed to neurosarcoidosis	post dural puncture headache		headache attributed to non vascular intracranial disorder
headache attributed to neurosarcoidosis	post electroconvulsive therapy (ect) headache		headache attributed to non vascular intracranial disorder
headache attributed to neurosarcoidosis	post endarterectomy headache		1
headache attributed to neurosarcoidosis	post herpetic neuralgia of nervus intermedius		1
headache attributed to neurosarcoidosis	post ictal headache		headache attributed to non vascular intracranial disorder
headache attributed to neurosarcoidosis	primary cough headache		1
headache attributed to neurosarcoidosis	primary exercise headache		1
headache attributed to neurosarcoidosis	primary headache associated with sexual activity		1
headache attributed to neurosarcoidosis	primary stabbing headache		1
headache attributed to neurosarcoidosis	probable chronic tension type headache		1
headache attributed to neurosarcoidosis	probable cluster headache		1
headache attributed to neurosarcoidosis	probable cold stimulus headache		1
headache attributed to neurosarcoidosis	probable external compression headache		1
headache attributed to neurosarcoidosis	probable external pressure headache		1
headache attributed to neurosarcoidosis	probable external traction headache		1
headache attributed to neurosarcoidosis	probable frequent episodic tension type headache		1
headache attributed to neurosarcoidosis	probable hemicrania continua		1
headache attributed to neurosarcoidosis	probable hypnic headache		1
headache attributed to neurosarcoidosis	probable infrequent episodic tension type headache		1
headache attributed to neurosarcoidosis	probable migraine with aura		1
headache attributed to neurosarcoidosis	probable migraine without aura		1
headache attributed to neurosarcoidosis	probable new daily persistent headache		1
headache attributed to neurosarcoidosis	probable nummular headache		1
headache attributed to neurosarcoidosis	probable paroxysmal hemicrania		1
headache attributed to neurosarcoidosis	probable primary cough headache		1
headache attributed to neurosarcoidosis	probable primary exercise headache		1
headache attributed to neurosarcoidosis	probable primary headache associated with sexual activity		1
headache attributed to neurosarcoidosis	probable primary stabbing headache		1
headache attributed to neurosarcoidosis	probable short lasting unilateral neuralgiform headache attacks		1
headache attributed to neurosarcoidosis	probable trigeminal autonomic cephalalgia		1
headache attributed to neurosarcoidosis	pure menstrual migraine with aura		1
headache attributed to neurosarcoidosis	pure menstrual migraine without aura		1
headache attributed to neurosarcoidosis	recurrent gastrointestinal disturbance		1
headache attributed to neurosarcoidosis	retinal migraine		1
headache attributed to neurosarcoidosis	secondary glossopharyngeal neuralgia		1
headache attributed to neurosarcoidosis	secondary nervus intermedius neuralgia		1
headache attributed to neurosarcoidosis	secondary trigeminal neuralgia		1
headache attributed to neurosarcoidosis	short lasting unilateral neuralgiform headache attacks		1
headache attributed to neurosarcoidosis	short lasting unilateral neuralgiform headache attacks (alternative criteria)		1
headache attributed to neurosarcoidosis	short lasting unilateral neuralgiform headache attacks with conjunctival injection and tearing (sunct)		1
headache attributed to neurosarcoidosis	short lasting unilateral neuralgiform headache attacks with cranial autonomic symptoms (suna)		1
headache attributed to neurosarcoidosis	sleep apnoea headache		1
headache attributed to neurosarcoidosis	sporadic hemiplegic migraine (shm)		1
headache attributed to neurosarcoidosis	tension type headache (alternative criteria)		1
headache attributed to neurosarcoidosis	tension type headache (tth)		1
headache attributed to neurosarcoidosis	tolosa hunt syndrome		1
headache attributed to neurosarcoidosis	trigeminal autonomic cephalalgias (tacs)		1
headache attributed to neurosarcoidosis	trigeminal neuralgia		1
headache attributed to neurosarcoidosis	trigeminal neuralgia attributed to multiple sclerosis		1
headache attributed to neurosarcoidosis	trigeminal neuralgia attributed to other cause		1
headache attributed to neurosarcoidosis	trigeminal neuralgia attributed to space occupying lesion		1
headache attributed to neurosarcoidosis	trigeminal post herpetic neuralgia		1
headache attributed to neurosarcoidosis	typical aura with headache		1
headache attributed to neurosarcoidosis	typical aura without headache		1
headache attributed to neurosarcoidosis	undifferentiated trigeminal autonomic cephalalgia		1
headache attributed to neurosarcoidosis	vestibular migraine		1
headache attributed to neurosarcoidosis	visual snow		1
headache attributed to non infectious inflammatory intracranial disease	headache attributed to non traumatic intracranial haemorrhage		1
headache attributed to non infectious inflammatory intracranial disease	headache attributed to non vascular intracranial disorder		1
headache attributed to non infectious inflammatory intracranial disease	headache attributed to occasional use of non headache medication		1
headache attributed to non infectious inflammatory intracranial disease	headache attributed to ocular inflammatory disorder		1
headache attributed to non infectious inflammatory intracranial disease	headache attributed to other acute intracranial arterial disorder		1
headache attributed to non infectious inflammatory intracranial disease	headache attributed to other disorder of homeostasis		1
headache attributed to non infectious inflammatory intracranial disease	headache attributed to other disorder of homoeostasis		1
headache attributed to non infectious inflammatory intracranial disease	headache attributed to other metabolic or systemic disorder		1
headache attributed to non infectious inflammatory intracranial disease	headache attributed to other non infectious inflammatory intracranial disease		headache attributed to non vascular intracranial disorder
headache attributed to non infectious inflammatory intracranial disease	headache attributed to other non vascular intracranial disorder		headache attributed to non vascular intracranial disorder
headache attributed to non infectious inflammatory intracranial disease	headache attributed to other systemic infection		1
headache attributed to non infectious inflammatory intracranial disease	headache attributed to panic disorder		1
headache attributed to non infectious inflammatory intracranial disease	headache attributed to phaeochromocytoma		1
headache attributed to non infectious inflammatory intracranial disease	headache attributed to pituitary apoplexy		1
headache attributed to non infectious inflammatory intracranial disease	headache attributed to post traumatic stress disorder (ptsd)		1
headache attributed to non infectious inflammatory intracranial disease	headache attributed to pre eclampsia or eclampsia		1
headache attributed to non infectious inflammatory intracranial disease	headache attributed to primary angiitis of the central nervous system (pacns)		1
headache attributed to non infectious inflammatory intracranial disease	headache attributed to psychiatric disorder		1
headache attributed to non infectious inflammatory intracranial disease	headache attributed to psychotic disorder		1
headache attributed to non infectious inflammatory intracranial disease	headache attributed to radiosurgery of the brain		1
headache attributed to non infectious inflammatory intracranial disease	headache attributed to refractive error		1
headache attributed to non infectious inflammatory intracranial disease	headache attributed to retropharyngeal tendonitis		1
headache attributed to non infectious inflammatory intracranial disease	headache attributed to reversible cerebral vasoconstriction syndrome (rcvs)		1
headache attributed to non infectious inflammatory intracranial disease	headache attributed to secondary angiitis of the central nervous system (sacns)		1
headache attributed to non infectious inflammatory intracranial disease	headache attributed to separation anxiety disorder		1
headache attributed to non infectious inflammatory intracranial disease	headache attributed to social anxiety disorder (social phobia)		1
headache attributed to non infectious inflammatory intracranial disease	headache attributed to somatization disorder		1
headache attributed to non infectious inflammatory intracranial disease	headache attributed to specific phobia		1
headache attributed to non infectious inflammatory intracranial disease	headache attributed to spontaneous intracranial hypotension		1
headache attributed to non infectious inflammatory intracranial disease	headache attributed to substance withdrawal		1
headache attributed to non infectious inflammatory intracranial disease	headache attributed to syndrome of retinal vasculopathy with cerebral leukoencephalopathy and systemic manifestations (rvclsm)		1
headache attributed to non infectious inflammatory intracranial disease	headache attributed to systemic bacterial infection		1
headache attributed to non infectious inflammatory intracranial disease	headache attributed to systemic infection		1
headache attributed to non infectious inflammatory intracranial disease	headache attributed to systemic viral infection		1
headache attributed to non infectious inflammatory intracranial disease	headache attributed to temporomandibular disorder (tmd)		1
headache attributed to non infectious inflammatory intracranial disease	headache attributed to trauma or injury to the head and/or neck		1
headache attributed to non infectious inflammatory intracranial disease	headache attributed to travel in space		1
headache attributed to non infectious inflammatory intracranial disease	headache attributed to unruptured saccular aneurysm		1
headache attributed to non infectious inflammatory intracranial disease	headache attributed to unruptured vascular malformation		1
headache attributed to non infectious inflammatory intracranial disease	headache attributed to upper cervical radiculopathy		1
headache attributed to non infectious inflammatory intracranial disease	headache attributed to use of or exposure to a substance		1
headache attributed to non infectious inflammatory intracranial disease	headache attributed to use of or exposure to other substance		1
headache attributed to non infectious inflammatory intracranial disease	headache attributed to viral encephalitis		1
headache attributed to non infectious inflammatory intracranial disease	headache attributed to viral meningitis		1
headache attributed to non infectious inflammatory intracranial disease	headache attributed to viral meningitis or encephalitis		1
headache attributed to non infectious inflammatory intracranial disease	headache attributed to withdrawal from chronic use of other substance		1
headache attributed to non infectious inflammatory intracranial disease	headache not elsewhere classified		1
headache attributed to non infectious inflammatory intracranial disease	headache or facial or neck pain attributed to cervical carotid or vertebral artery dissection		1
headache attributed to non infectious inflammatory intracranial disease	headache or facial pain attributed to disorder of the cranium neck eyes ears nose sinuses teeth mouth or other facial or cervical structure		1
headache attributed to non infectious inflammatory intracranial disease	headache or facial pain attributed to other disorder of cranium neck eyes ears nose sinuses teeth mouth or other facial or cervical structure		1
headache attributed to non infectious inflammatory intracranial disease	headache probably attributed to external application of a cold stimulus		1
headache attributed to non infectious inflammatory intracranial disease	headache probably attributed to ingestion or inhalation of a cold stimulus		1
headache attributed to non infectious inflammatory intracranial disease	headache unspecified		1
headache attributed to non infectious inflammatory intracranial disease	hemicrania continua		1
headache attributed to non infectious inflammatory intracranial disease	hemicrania continua (alternative criteria)		1
headache attributed to non infectious inflammatory intracranial disease	hemicrania continua remitting subtype		1
headache attributed to non infectious inflammatory intracranial disease	hemicrania continua unremitting subtype		1
headache attributed to non infectious inflammatory intracranial disease	hemiplegic migraine		1
headache attributed to non infectious inflammatory intracranial disease	high altitude headache		1
headache attributed to non infectious inflammatory intracranial disease	histamine induced headache		1
headache attributed to non infectious inflammatory intracranial disease	hypnic headache		1
headache attributed to non infectious inflammatory intracranial disease	ictal epileptic headache		headache attributed to non vascular intracranial disorder
headache attributed to non infectious inflammatory intracranial disease	idiopathic glossopharyngeal neuralgia		1
headache attributed to non infectious inflammatory intracranial disease	idiopathic nervus intermedius neuralgia		1
headache attributed to non infectious inflammatory intracranial disease	idiopathic painful glossopharyngeal neuropathy		1
headache attributed to non infectious inflammatory intracranial disease	idiopathic painful nervus intermedius neuropathy		1
headache attributed to non infectious inflammatory intracranial disease	idiopathic painful trigeminal neuropathy		1
headache attributed to non infectious inflammatory intracranial disease	idiopathic trigeminal neuralgia		1
headache attributed to non infectious inflammatory intracranial disease	idiopathic trigeminal neuralgia with concomitant continuous pain		1
headache attributed to non infectious inflammatory intracranial disease	immediate alcohol induced headache		1
headache attributed to non infectious inflammatory intracranial disease	immediate cgrp induced headache		1
headache attributed to non infectious inflammatory intracranial disease	immediate histamine induced headache		1
headache attributed to non infectious inflammatory intracranial disease	immediate no donor induced headache		1
headache attributed to non infectious inflammatory intracranial disease	infantile colic		1
headache attributed to non infectious inflammatory intracranial disease	infrequent episodic tension type headache		1
headache attributed to non infectious inflammatory intracranial disease	infrequent episodic tension type headache (alternative criteria)		1
headache attributed to non infectious inflammatory intracranial disease	infrequent episodic tension type headache associated with pericranial tenderness		1
headache attributed to non infectious inflammatory intracranial disease	infrequent episodic tension type headache not associated with pericranial tenderness		1
headache attributed to non infectious inflammatory intracranial disease	medication overuse headache (moh)		1
headache attributed to non infectious inflammatory intracranial disease	medication overuse headache attributed to multiple drug classes not individually overused		1
headache attributed to non infectious inflammatory intracranial disease	medication overuse headache attributed to other medication		1
headache attributed to non infectious inflammatory intracranial disease	medication overuse headache attributed to unspecified or unverified overuse of multiple drug classes		1
headache attributed to non infectious inflammatory intracranial disease	menstrually related migraine with aura		1
headache attributed to non infectious inflammatory intracranial disease	menstrually related migraine without aura		1
headache attributed to non infectious inflammatory intracranial disease	migraine		1
headache attributed to non infectious inflammatory intracranial disease	migraine aura status		1
headache attributed to non infectious inflammatory intracranial disease	migraine like aura attributed to cerebral amyloid angiopathy (caa)		1
headache attributed to non infectious inflammatory intracranial disease	migraine with aura		1
headache attributed to non infectious inflammatory intracranial disease	migraine with brainstem aura		1
headache attributed to non infectious inflammatory intracranial disease	migraine with typical aura		1
headache attributed to non infectious inflammatory intracranial disease	migraine without aura		1
headache attributed to non infectious inflammatory intracranial disease	migrainous infarction		1
headache attributed to non infectious inflammatory intracranial disease	neck tongue syndrome		1
headache attributed to non infectious inflammatory intracranial disease	nervus intermedius neuralgia		1
headache attributed to non infectious inflammatory intracranial disease	nitric oxide (no) donor induced headache		1
headache attributed to non infectious inflammatory intracranial disease	non menstrual migraine with aura		1
headache attributed to non infectious inflammatory intracranial disease	non menstrual migraine without aura		1
headache attributed to non infectious inflammatory intracranial disease	non opioid analgesic overuse headache		1
headache attributed to non infectious inflammatory intracranial disease	non steroidal anti inflammatory drug (nsaid) overuse headache		1
headache attributed to non infectious inflammatory intracranial disease	nummular headache		1
headache attributed to non infectious inflammatory intracranial disease	occipital neuralgia		1
headache attributed to non infectious inflammatory intracranial disease	opioid overuse headache		1
headache attributed to non infectious inflammatory intracranial disease	opioid withdrawal headache		1
headache attributed to non infectious inflammatory intracranial disease	other headache disorders		1
headache attributed to non infectious inflammatory intracranial disease	other non opioid analgesic overuse headache		1
headache attributed to non infectious inflammatory intracranial disease	other primary headache disorders		1
headache attributed to non infectious inflammatory intracranial disease	pain attributed to a lesion or disease of nervus intermedius		1
headache attributed to non infectious inflammatory intracranial disease	pain attributed to a lesion or disease of the glossopharyngeal nerve		1
headache attributed to non infectious inflammatory intracranial disease	pain attributed to a lesion or disease of the trigeminal nerve		1
headache attributed to non infectious inflammatory intracranial disease	painful glossopharyngeal neuropathy		1
headache attributed to non infectious inflammatory intracranial disease	painful glossopharyngeal neuropathy attributed to a known cause		1
headache attributed to non infectious inflammatory intracranial disease	painful lesions of the cranial nerves and other facial pain		1
headache attributed to non infectious inflammatory intracranial disease	painful nervus intermedius neuropathy		1
headache attributed to non infectious inflammatory intracranial disease	painful nervus intermedius neuropathy attributed to herpes zoster		1
headache attributed to non infectious inflammatory intracranial disease	painful nervus intermedius neuropathy attributed to other disorder		1
headache attributed to non infectious inflammatory intracranial disease	painful optic neuritis		1
headache attributed to non infectious inflammatory intracranial disease	painful post traumatic trigeminal neuropathy		1
headache attributed to non infectious inflammatory intracranial disease	painful trigeminal neuropathy		1
headache attributed to non infectious inflammatory intracranial disease	painful trigeminal neuropathy attributed to herpes zoster		1
headache attributed to non infectious inflammatory intracranial disease	painful trigeminal neuropathy attributed to other disorder		1
headache attributed to non infectious inflammatory intracranial disease	paracetamol (acetaminophen) overuse headache		1
headache attributed to non infectious inflammatory intracranial disease	paratrigeminal oculosympathetic (raeder s) syndrome		1
headache attributed to non infectious inflammatory intracranial disease	paroxysmal hemicrania		1
headache attributed to non infectious inflammatory intracranial disease	paroxysmal hemicrania (alternative criteria)		1
headache attributed to non infectious inflammatory intracranial disease	persistent aura without infarction		1
headache attributed to non infectious inflammatory intracranial disease	persistent headache attributed to mild traumatic injury to the head		1
headache attributed to non infectious inflammatory intracranial disease	persistent headache attributed to other trauma or injury to the head and/or neck		1
headache attributed to non infectious inflammatory intracranial disease	persistent headache attributed to past bacterial meningitis or meningoencephalitis		1
headache attributed to non infectious inflammatory intracranial disease	persistent headache attributed to past cranial and/or cervical vascular disorder		1
headache attributed to non infectious inflammatory intracranial disease	persistent headache attributed to past disorder of homoeostasis		1
headache attributed to non infectious inflammatory intracranial disease	persistent headache attributed to past intracranial fungal or other parasitic infection		1
headache attributed to non infectious inflammatory intracranial disease	persistent headache attributed to past ischaemic stroke (cerebral infarction)		1
headache attributed to non infectious inflammatory intracranial disease	persistent headache attributed to past non traumatic acute subdural haemorrhage		1
headache attributed to non infectious inflammatory intracranial disease	persistent headache attributed to past non traumatic intracerebral haemorrhage		1
headache attributed to non infectious inflammatory intracranial disease	persistent headache attributed to past non traumatic intracranial haemorrhage		1
headache attributed to non infectious inflammatory intracranial disease	persistent headache attributed to past non traumatic subarachnoid haemorrhage		1
headache attributed to non infectious inflammatory intracranial disease	persistent headache attributed to past non vascular intracranial disorder		headache attributed to non vascular intracranial disorder
headache attributed to non infectious inflammatory intracranial disease	persistent headache attributed to past reversible cerebral vasoconstriction syndrome (rcvs)		1
headache attributed to non infectious inflammatory intracranial disease	persistent headache attributed to past use of or exposure to a substance		1
headache attributed to non infectious inflammatory intracranial disease	persistent headache attributed to traumatic injury to the head		1
headache attributed to non infectious inflammatory intracranial disease	persistent headache attributed to whiplash		1
headache attributed to non infectious inflammatory intracranial disease	persistent headache or facial or neck pain attributed to past cervical carotid or vertebral artery dissection		1
headache attributed to non infectious inflammatory intracranial disease	persistent idiopathic facial pain (pifp)		1
headache attributed to non infectious inflammatory intracranial disease	post dural puncture headache		headache attributed to non vascular intracranial disorder
headache attributed to non infectious inflammatory intracranial disease	post electroconvulsive therapy (ect) headache		headache attributed to non vascular intracranial disorder
headache attributed to non infectious inflammatory intracranial disease	post endarterectomy headache		1
headache attributed to non infectious inflammatory intracranial disease	post herpetic neuralgia of nervus intermedius		1
headache attributed to non infectious inflammatory intracranial disease	post ictal headache		headache attributed to non vascular intracranial disorder
headache attributed to non infectious inflammatory intracranial disease	primary cough headache		1
headache attributed to non infectious inflammatory intracranial disease	primary exercise headache		1
headache attributed to non infectious inflammatory intracranial disease	primary headache associated with sexual activity		1
headache attributed to non infectious inflammatory intracranial disease	primary stabbing headache		1
headache attributed to non infectious inflammatory intracranial disease	probable chronic tension type headache		1
headache attributed to non infectious inflammatory intracranial disease	probable cluster headache		1
headache attributed to non infectious inflammatory intracranial disease	probable cold stimulus headache		1
headache attributed to non infectious inflammatory intracranial disease	probable external compression headache		1
headache attributed to non infectious inflammatory intracranial disease	probable external pressure headache		1
headache attributed to non infectious inflammatory intracranial disease	probable external traction headache		1
headache attributed to non infectious inflammatory intracranial disease	probable frequent episodic tension type headache		1
headache attributed to non infectious inflammatory intracranial disease	probable hemicrania continua		1
headache attributed to non infectious inflammatory intracranial disease	probable hypnic headache		1
headache attributed to non infectious inflammatory intracranial disease	probable infrequent episodic tension type headache		1
headache attributed to non infectious inflammatory intracranial disease	probable migraine with aura		1
headache attributed to non infectious inflammatory intracranial disease	probable migraine without aura		1
headache attributed to non infectious inflammatory intracranial disease	probable new daily persistent headache		1
headache attributed to non infectious inflammatory intracranial disease	probable nummular headache		1
headache attributed to non infectious inflammatory intracranial disease	probable paroxysmal hemicrania		1
headache attributed to non infectious inflammatory intracranial disease	probable primary cough headache		1
headache attributed to non infectious inflammatory intracranial disease	probable primary exercise headache		1
headache attributed to non infectious inflammatory intracranial disease	probable primary headache associated with sexual activity		1
headache attributed to non infectious inflammatory intracranial disease	probable primary stabbing headache		1
headache attributed to non infectious inflammatory intracranial disease	probable short lasting unilateral neuralgiform headache attacks		1
headache attributed to non infectious inflammatory intracranial disease	probable trigeminal autonomic cephalalgia		1
headache attributed to non infectious inflammatory intracranial disease	pure menstrual migraine with aura		1
headache attributed to non infectious inflammatory intracranial disease	pure menstrual migraine without aura		1
headache attributed to non infectious inflammatory intracranial disease	recurrent gastrointestinal disturbance		1
headache attributed to non infectious inflammatory intracranial disease	retinal migraine		1
headache attributed to non infectious inflammatory intracranial disease	secondary glossopharyngeal neuralgia		1
headache attributed to non infectious inflammatory intracranial disease	secondary nervus intermedius neuralgia		1
headache attributed to non infectious inflammatory intracranial disease	secondary trigeminal neuralgia		1
headache attributed to non infectious inflammatory intracranial disease	short lasting unilateral neuralgiform headache attacks		1
headache attributed to non infectious inflammatory intracranial disease	short lasting unilateral neuralgiform headache attacks (alternative criteria)		1
headache attributed to non infectious inflammatory intracranial disease	short lasting unilateral neuralgiform headache attacks with conjunctival injection and tearing (sunct)		1
headache attributed to non infectious inflammatory intracranial disease	short lasting unilateral neuralgiform headache attacks with cranial autonomic symptoms (suna)		1
headache attributed to non infectious inflammatory intracranial disease	sleep apnoea headache		1
headache attributed to non infectious inflammatory intracranial disease	sporadic hemiplegic migraine (shm)		1
headache attributed to non infectious inflammatory intracranial disease	tension type headache (alternative criteria)		1
headache attributed to non infectious inflammatory intracranial disease	tension type headache (tth)		1
headache attributed to non infectious inflammatory intracranial disease	tolosa hunt syndrome		1
headache attributed to non infectious inflammatory intracranial disease	trigeminal autonomic cephalalgias (tacs)		1
headache attributed to non infectious inflammatory intracranial disease	trigeminal neuralgia		1
headache attributed to non infectious inflammatory intracranial disease	trigeminal neuralgia attributed to multiple sclerosis		1
headache attributed to non infectious inflammatory intracranial disease	trigeminal neuralgia attributed to other cause		1
headache attributed to non infectious inflammatory intracranial disease	trigeminal neuralgia attributed to space occupying lesion		1
headache attributed to non infectious inflammatory intracranial disease	trigeminal post herpetic neuralgia		1
headache attributed to non infectious inflammatory intracranial disease	typical aura with headache		1
headache attributed to non infectious inflammatory intracranial disease	typical aura without headache		1
headache attributed to non infectious inflammatory intracranial disease	undifferentiated trigeminal autonomic cephalalgia		1
headache attributed to non infectious inflammatory intracranial disease	vestibular migraine		1
headache attributed to non infectious inflammatory intracranial disease	visual snow		1
headache attributed to non traumatic intracranial haemorrhage	headache attributed to non vascular intracranial disorder		1
headache attributed to non traumatic intracranial haemorrhage	headache attributed to occasional use of non headache medication		1
headache attributed to non traumatic intracranial haemorrhage	headache attributed to ocular inflammatory disorder		1
headache attributed to non traumatic intracranial haemorrhage	headache attributed to other acute intracranial arterial disorder		1
headache attributed to non traumatic intracranial haemorrhage	headache attributed to other disorder of homeostasis		1
headache attributed to non traumatic intracranial haemorrhage	headache attributed to other disorder of homoeostasis		1
headache attributed to non traumatic intracranial haemorrhage	headache attributed to other metabolic or systemic disorder		1
headache attributed to non traumatic intracranial haemorrhage	headache attributed to other non infectious inflammatory intracranial disease		1
headache attributed to non traumatic intracranial haemorrhage	headache attributed to other non vascular intracranial disorder		1
headache attributed to non traumatic intracranial haemorrhage	headache attributed to other systemic infection		1
headache attributed to non traumatic intracranial haemorrhage	headache attributed to panic disorder		1
headache attributed to non traumatic intracranial haemorrhage	headache attributed to phaeochromocytoma		1
headache attributed to non traumatic intracranial haemorrhage	headache attributed to pituitary apoplexy		1
headache attributed to non traumatic intracranial haemorrhage	headache attributed to post traumatic stress disorder (ptsd)		1
headache attributed to non traumatic intracranial haemorrhage	headache attributed to pre eclampsia or eclampsia		1
headache attributed to non traumatic intracranial haemorrhage	headache attributed to primary angiitis of the central nervous system (pacns)		1
headache attributed to non traumatic intracranial haemorrhage	headache attributed to psychiatric disorder		1
headache attributed to non traumatic intracranial haemorrhage	headache attributed to psychotic disorder		1
headache attributed to non traumatic intracranial haemorrhage	headache attributed to radiosurgery of the brain		1
headache attributed to non traumatic intracranial haemorrhage	headache attributed to refractive error		1
headache attributed to non traumatic intracranial haemorrhage	headache attributed to retropharyngeal tendonitis		1
headache attributed to non traumatic intracranial haemorrhage	headache attributed to reversible cerebral vasoconstriction syndrome (rcvs)		1
headache attributed to non traumatic intracranial haemorrhage	headache attributed to secondary angiitis of the central nervous system (sacns)		1
headache attributed to non traumatic intracranial haemorrhage	headache attributed to separation anxiety disorder		1
headache attributed to non traumatic intracranial haemorrhage	headache attributed to social anxiety disorder (social phobia)		1
headache attributed to non traumatic intracranial haemorrhage	headache attributed to somatization disorder		1
headache attributed to non traumatic intracranial haemorrhage	headache attributed to specific phobia		1
headache attributed to non traumatic intracranial haemorrhage	headache attributed to spontaneous intracranial hypotension		1
headache attributed to non traumatic intracranial haemorrhage	headache attributed to substance withdrawal		1
headache attributed to non traumatic intracranial haemorrhage	headache attributed to syndrome of retinal vasculopathy with cerebral leukoencephalopathy and systemic manifestations (rvclsm)		1
headache attributed to non traumatic intracranial haemorrhage	headache attributed to systemic bacterial infection		1
headache attributed to non traumatic intracranial haemorrhage	headache attributed to systemic infection		1
headache attributed to non traumatic intracranial haemorrhage	headache attributed to systemic viral infection		1
headache attributed to non traumatic intracranial haemorrhage	headache attributed to temporomandibular disorder (tmd)		1
headache attributed to non traumatic intracranial haemorrhage	headache attributed to trauma or injury to the head and/or neck		1
headache attributed to non traumatic intracranial haemorrhage	headache attributed to travel in space		1
headache attributed to non traumatic intracranial haemorrhage	headache attributed to unruptured saccular aneurysm		1
headache attributed to non traumatic intracranial haemorrhage	headache attributed to unruptured vascular malformation		1
headache attributed to non traumatic intracranial haemorrhage	headache attributed to upper cervical radiculopathy		1
headache attributed to non traumatic intracranial haemorrhage	headache attributed to use of or exposure to a substance		1
headache attributed to non traumatic intracranial haemorrhage	headache attributed to use of or exposure to other substance		1
headache attributed to non traumatic intracranial haemorrhage	headache attributed to viral encephalitis		1
headache attributed to non traumatic intracranial haemorrhage	headache attributed to viral meningitis		1
headache attributed to non traumatic intracranial haemorrhage	headache attributed to viral meningitis or encephalitis		1
headache attributed to non traumatic intracranial haemorrhage	headache attributed to withdrawal from chronic use of other substance		1
headache attributed to non traumatic intracranial haemorrhage	headache not elsewhere classified		1
headache attributed to non traumatic intracranial haemorrhage	headache or facial or neck pain attributed to cervical carotid or vertebral artery dissection		1
headache attributed to non traumatic intracranial haemorrhage	headache or facial pain attributed to disorder of the cranium neck eyes ears nose sinuses teeth mouth or other facial or cervical structure		1
headache attributed to non traumatic intracranial haemorrhage	headache or facial pain attributed to other disorder of cranium neck eyes ears nose sinuses teeth mouth or other facial or cervical structure		1
headache attributed to non traumatic intracranial haemorrhage	headache probably attributed to external application of a cold stimulus		1
headache attributed to non traumatic intracranial haemorrhage	headache probably attributed to ingestion or inhalation of a cold stimulus		1
headache attributed to non traumatic intracranial haemorrhage	headache unspecified		1
headache attributed to non traumatic intracranial haemorrhage	hemicrania continua		1
headache attributed to non traumatic intracranial haemorrhage	hemicrania continua (alternative criteria)		1
headache attributed to non traumatic intracranial haemorrhage	hemicrania continua remitting subtype		1
headache attributed to non traumatic intracranial haemorrhage	hemicrania continua unremitting subtype		1
headache attributed to non traumatic intracranial haemorrhage	hemiplegic migraine		1
headache attributed to non traumatic intracranial haemorrhage	high altitude headache		1
headache attributed to non traumatic intracranial haemorrhage	histamine induced headache		1
headache attributed to non traumatic intracranial haemorrhage	hypnic headache		1
headache attributed to non traumatic intracranial haemorrhage	ictal epileptic headache		1
headache attributed to non traumatic intracranial haemorrhage	idiopathic glossopharyngeal neuralgia		1
headache attributed to non traumatic intracranial haemorrhage	idiopathic nervus intermedius neuralgia		1
headache attributed to non traumatic intracranial haemorrhage	idiopathic painful glossopharyngeal neuropathy		1
headache attributed to non traumatic intracranial haemorrhage	idiopathic painful nervus intermedius neuropathy		1
headache attributed to non traumatic intracranial haemorrhage	idiopathic painful trigeminal neuropathy		1
headache attributed to non traumatic intracranial haemorrhage	idiopathic trigeminal neuralgia		1
headache attributed to non traumatic intracranial haemorrhage	idiopathic trigeminal neuralgia with concomitant continuous pain		1
headache attributed to non traumatic intracranial haemorrhage	immediate alcohol induced headache		1
headache attributed to non traumatic intracranial haemorrhage	immediate cgrp induced headache		1
headache attributed to non traumatic intracranial haemorrhage	immediate histamine induced headache		1
headache attributed to non traumatic intracranial haemorrhage	immediate no donor induced headache		1
headache attributed to non traumatic intracranial haemorrhage	infantile colic		1
headache attributed to non traumatic intracranial haemorrhage	infrequent episodic tension type headache		1
headache attributed to non traumatic intracranial haemorrhage	infrequent episodic tension type headache (alternative criteria)		1
headache attributed to non traumatic intracranial haemorrhage	infrequent episodic tension type headache associated with pericranial tenderness		1
headache attributed to non traumatic intracranial haemorrhage	infrequent episodic tension type headache not associated with pericranial tenderness		1
headache attributed to non traumatic intracranial haemorrhage	medication overuse headache (moh)		1
headache attributed to non traumatic intracranial haemorrhage	medication overuse headache attributed to multiple drug classes not individually overused		1
headache attributed to non traumatic intracranial haemorrhage	medication overuse headache attributed to other medication		1
headache attributed to non traumatic intracranial haemorrhage	medication overuse headache attributed to unspecified or unverified overuse of multiple drug classes		1
headache attributed to non traumatic intracranial haemorrhage	menstrually related migraine with aura		1
headache attributed to non traumatic intracranial haemorrhage	menstrually related migraine without aura		1
headache attributed to non traumatic intracranial haemorrhage	migraine		1
headache attributed to non traumatic intracranial haemorrhage	migraine aura status		1
headache attributed to non traumatic intracranial haemorrhage	migraine like aura attributed to cerebral amyloid angiopathy (caa)		1
headache attributed to non traumatic intracranial haemorrhage	migraine with aura		1
headache attributed to non traumatic intracranial haemorrhage	migraine with brainstem aura		1
headache attributed to non traumatic intracranial haemorrhage	migraine with typical aura		1
headache attributed to non traumatic intracranial haemorrhage	migraine without aura		1
headache attributed to non traumatic intracranial haemorrhage	migrainous infarction		1
headache attributed to non traumatic intracranial haemorrhage	neck tongue syndrome		1
headache attributed to non traumatic intracranial haemorrhage	nervus intermedius neuralgia		1
headache attributed to non traumatic intracranial haemorrhage	nitric oxide (no) donor induced headache		1
headache attributed to non traumatic intracranial haemorrhage	non menstrual migraine with aura		1
headache attributed to non traumatic intracranial haemorrhage	non menstrual migraine without aura		1
headache attributed to non traumatic intracranial haemorrhage	non opioid analgesic overuse headache		1
headache attributed to non traumatic intracranial haemorrhage	non steroidal anti inflammatory drug (nsaid) overuse headache		1
headache attributed to non traumatic intracranial haemorrhage	nummular headache		1
headache attributed to non traumatic intracranial haemorrhage	occipital neuralgia		1
headache attributed to non traumatic intracranial haemorrhage	opioid overuse headache		1
headache attributed to non traumatic intracranial haemorrhage	opioid withdrawal headache		1
headache attributed to non traumatic intracranial haemorrhage	other headache disorders		1
headache attributed to non traumatic intracranial haemorrhage	other non opioid analgesic overuse headache		1
headache attributed to non traumatic intracranial haemorrhage	other primary headache disorders		1
headache attributed to non traumatic intracranial haemorrhage	pain attributed to a lesion or disease of nervus intermedius		1
headache attributed to non traumatic intracranial haemorrhage	pain attributed to a lesion or disease of the glossopharyngeal nerve		1
headache attributed to non traumatic intracranial haemorrhage	pain attributed to a lesion or disease of the trigeminal nerve		1
headache attributed to non traumatic intracranial haemorrhage	painful glossopharyngeal neuropathy		1
headache attributed to non traumatic intracranial haemorrhage	painful glossopharyngeal neuropathy attributed to a known cause		1
headache attributed to non traumatic intracranial haemorrhage	painful lesions of the cranial nerves and other facial pain		1
headache attributed to non traumatic intracranial haemorrhage	painful nervus intermedius neuropathy		1
headache attributed to non traumatic intracranial haemorrhage	painful nervus intermedius neuropathy attributed to herpes zoster		1
headache attributed to non traumatic intracranial haemorrhage	painful nervus intermedius neuropathy attributed to other disorder		1
headache attributed to non traumatic intracranial haemorrhage	painful optic neuritis		1
headache attributed to non traumatic intracranial haemorrhage	painful post traumatic trigeminal neuropathy		1
headache attributed to non traumatic intracranial haemorrhage	painful trigeminal neuropathy		1
headache attributed to non traumatic intracranial haemorrhage	painful trigeminal neuropathy attributed to herpes zoster		1
headache attributed to non traumatic intracranial haemorrhage	painful trigeminal neuropathy attributed to other disorder		1
headache attributed to non traumatic intracranial haemorrhage	paracetamol (acetaminophen) overuse headache		1
headache attributed to non traumatic intracranial haemorrhage	paratrigeminal oculosympathetic (raeder s) syndrome		1
headache attributed to non traumatic intracranial haemorrhage	paroxysmal hemicrania		1
headache attributed to non traumatic intracranial haemorrhage	paroxysmal hemicrania (alternative criteria)		1
headache attributed to non traumatic intracranial haemorrhage	persistent aura without infarction		1
headache attributed to non traumatic intracranial haemorrhage	persistent headache attributed to mild traumatic injury to the head		1
headache attributed to non traumatic intracranial haemorrhage	persistent headache attributed to other trauma or injury to the head and/or neck		1
headache attributed to non traumatic intracranial haemorrhage	persistent headache attributed to past bacterial meningitis or meningoencephalitis		1
headache attributed to non traumatic intracranial haemorrhage	persistent headache attributed to past cranial and/or cervical vascular disorder		1
headache attributed to non traumatic intracranial haemorrhage	persistent headache attributed to past disorder of homoeostasis		1
headache attributed to non traumatic intracranial haemorrhage	persistent headache attributed to past intracranial fungal or other parasitic infection		1
headache attributed to non traumatic intracranial haemorrhage	persistent headache attributed to past ischaemic stroke (cerebral infarction)		1
headache attributed to non traumatic intracranial haemorrhage	persistent headache attributed to past non traumatic acute subdural haemorrhage		1
headache attributed to non traumatic intracranial haemorrhage	persistent headache attributed to past non traumatic intracerebral haemorrhage		1
headache attributed to non traumatic intracranial haemorrhage	persistent headache attributed to past non traumatic intracranial haemorrhage		1
headache attributed to non traumatic intracranial haemorrhage	persistent headache attributed to past non traumatic subarachnoid haemorrhage		1
headache attributed to non traumatic intracranial haemorrhage	persistent headache attributed to past non vascular intracranial disorder		1
headache attributed to non traumatic intracranial haemorrhage	persistent headache attributed to past reversible cerebral vasoconstriction syndrome (rcvs)		1
headache attributed to non traumatic intracranial haemorrhage	persistent headache attributed to past use of or exposure to a substance		1
headache attributed to non traumatic intracranial haemorrhage	persistent headache attributed to traumatic injury to the head		1
headache attributed to non traumatic intracranial haemorrhage	persistent headache attributed to whiplash		1
headache attributed to non traumatic intracranial haemorrhage	persistent headache or facial or neck pain attributed to past cervical carotid or vertebral artery dissection		1
headache attributed to non traumatic intracranial haemorrhage	persistent idiopathic facial pain (pifp)		1
headache attributed to non traumatic intracranial haemorrhage	post dural puncture headache		1
headache attributed to non traumatic intracranial haemorrhage	post electroconvulsive therapy (ect) headache		1
headache attributed to non traumatic intracranial haemorrhage	post endarterectomy headache		1
headache attributed to non traumatic intracranial haemorrhage	post herpetic neuralgia of nervus intermedius		1
headache attributed to non traumatic intracranial haemorrhage	post ictal headache		1
headache attributed to non traumatic intracranial haemorrhage	primary cough headache		1
headache attributed to non traumatic intracranial haemorrhage	primary exercise headache		1
headache attributed to non traumatic intracranial haemorrhage	primary headache associated with sexual activity		1
headache attributed to non traumatic intracranial haemorrhage	primary stabbing headache		1
headache attributed to non traumatic intracranial haemorrhage	probable chronic tension type headache		1
headache attributed to non traumatic intracranial haemorrhage	probable cluster headache		1
headache attributed to non traumatic intracranial haemorrhage	probable cold stimulus headache		1
headache attributed to non traumatic intracranial haemorrhage	probable external compression headache		1
headache attributed to non traumatic intracranial haemorrhage	probable external pressure headache		1
headache attributed to non traumatic intracranial haemorrhage	probable external traction headache		1
headache attributed to non traumatic intracranial haemorrhage	probable frequent episodic tension type headache		1
headache attributed to non traumatic intracranial haemorrhage	probable hemicrania continua		1
headache attributed to non traumatic intracranial haemorrhage	probable hypnic headache		1
headache attributed to non traumatic intracranial haemorrhage	probable infrequent episodic tension type headache		1
headache attributed to non traumatic intracranial haemorrhage	probable migraine with aura		1
headache attributed to non traumatic intracranial haemorrhage	probable migraine without aura		1
headache attributed to non traumatic intracranial haemorrhage	probable new daily persistent headache		1
headache attributed to non traumatic intracranial haemorrhage	probable nummular headache		1
headache attributed to non traumatic intracranial haemorrhage	probable paroxysmal hemicrania		1
headache attributed to non traumatic intracranial haemorrhage	probable primary cough headache		1
headache attributed to non traumatic intracranial haemorrhage	probable primary exercise headache		1
headache attributed to non traumatic intracranial haemorrhage	probable primary headache associated with sexual activity		1
headache attributed to non traumatic intracranial haemorrhage	probable primary stabbing headache		1
headache attributed to non traumatic intracranial haemorrhage	probable short lasting unilateral neuralgiform headache attacks		1
headache attributed to non traumatic intracranial haemorrhage	probable trigeminal autonomic cephalalgia		1
headache attributed to non traumatic intracranial haemorrhage	pure menstrual migraine with aura		1
headache attributed to non traumatic intracranial haemorrhage	pure menstrual migraine without aura		1
headache attributed to non traumatic intracranial haemorrhage	recurrent gastrointestinal disturbance		1
headache attributed to non traumatic intracranial haemorrhage	retinal migraine		1
headache attributed to non traumatic intracranial haemorrhage	secondary glossopharyngeal neuralgia		1
headache attributed to non traumatic intracranial haemorrhage	secondary nervus intermedius neuralgia		1
headache attributed to non traumatic intracranial haemorrhage	secondary trigeminal neuralgia		1
headache attributed to non traumatic intracranial haemorrhage	short lasting unilateral neuralgiform headache attacks		1
headache attributed to non traumatic intracranial haemorrhage	short lasting unilateral neuralgiform headache attacks (alternative criteria)		1
headache attributed to non traumatic intracranial haemorrhage	short lasting unilateral neuralgiform headache attacks with conjunctival injection and tearing (sunct)		1
headache attributed to non traumatic intracranial haemorrhage	short lasting unilateral neuralgiform headache attacks with cranial autonomic symptoms (suna)		1
headache attributed to non traumatic intracranial haemorrhage	sleep apnoea headache		1
headache attributed to non traumatic intracranial haemorrhage	sporadic hemiplegic migraine (shm)		1
headache attributed to non traumatic intracranial haemorrhage	tension type headache (alternative criteria)		1
headache attributed to non traumatic intracranial haemorrhage	tension type headache (tth)		1
headache attributed to non traumatic intracranial haemorrhage	tolosa hunt syndrome		1
headache attributed to non traumatic intracranial haemorrhage	trigeminal autonomic cephalalgias (tacs)		1
headache attributed to non traumatic intracranial haemorrhage	trigeminal neuralgia		1
headache attributed to non traumatic intracranial haemorrhage	trigeminal neuralgia attributed to multiple sclerosis		1
headache attributed to non traumatic intracranial haemorrhage	trigeminal neuralgia attributed to other cause		1
headache attributed to non traumatic intracranial haemorrhage	trigeminal neuralgia attributed to space occupying lesion		1
headache attributed to non traumatic intracranial haemorrhage	trigeminal post herpetic neuralgia		1
headache attributed to non traumatic intracranial haemorrhage	typical aura with headache		1
headache attributed to non traumatic intracranial haemorrhage	typical aura without headache		1
headache attributed to non traumatic intracranial haemorrhage	undifferentiated trigeminal autonomic cephalalgia		1
headache attributed to non traumatic intracranial haemorrhage	vestibular migraine		1
headache attributed to non traumatic intracranial haemorrhage	visual snow		1
headache attributed to non vascular intracranial disorder	headache attributed to occasional use of non headache medication		1
headache attributed to non vascular intracranial disorder	headache attributed to ocular inflammatory disorder		1
headache attributed to non vascular intracranial disorder	headache attributed to other acute intracranial arterial disorder		1
headache attributed to non vascular intracranial disorder	headache attributed to other disorder of homeostasis		1
headache attributed to non vascular intracranial disorder	headache attributed to other disorder of homoeostasis		1
headache attributed to non vascular intracranial disorder	headache attributed to other metabolic or systemic disorder		1
headache attributed to non vascular intracranial disorder	headache attributed to other non infectious inflammatory intracranial disease		1
headache attributed to non vascular intracranial disorder	headache attributed to other non vascular intracranial disorder		1
headache attributed to non vascular intracranial disorder	headache attributed to other systemic infection		1
headache attributed to non vascular intracranial disorder	headache attributed to panic disorder		1
headache attributed to non vascular intracranial disorder	headache attributed to phaeochromocytoma		1
headache attributed to non vascular intracranial disorder	headache attributed to pituitary apoplexy		1
headache attributed to non vascular intracranial disorder	headache attributed to post traumatic stress disorder (ptsd)		1
headache attributed to non vascular intracranial disorder	headache attributed to pre eclampsia or eclampsia		1
headache attributed to non vascular intracranial disorder	headache attributed to primary angiitis of the central nervous system (pacns)		1
headache attributed to non vascular intracranial disorder	headache attributed to psychiatric disorder		1
headache attributed to non vascular intracranial disorder	headache attributed to psychotic disorder		1
headache attributed to non vascular intracranial disorder	headache attributed to radiosurgery of the brain		1
headache attributed to non vascular intracranial disorder	headache attributed to refractive error		1
headache attributed to non vascular intracranial disorder	headache attributed to retropharyngeal tendonitis		1
headache attributed to non vascular intracranial disorder	headache attributed to reversible cerebral vasoconstriction syndrome (rcvs)		1
headache attributed to non vascular intracranial disorder	headache attributed to secondary angiitis of the central nervous system (sacns)		1
headache attributed to non vascular intracranial disorder	headache attributed to separation anxiety disorder		1
headache attributed to non vascular intracranial disorder	headache attributed to social anxiety disorder (social phobia)		1
headache attributed to non vascular intracranial disorder	headache attributed to somatization disorder		1
headache attributed to non vascular intracranial disorder	headache attributed to specific phobia		1
headache attributed to non vascular intracranial disorder	headache attributed to spontaneous intracranial hypotension		1
headache attributed to non vascular intracranial disorder	headache attributed to substance withdrawal		1
headache attributed to non vascular intracranial disorder	headache attributed to syndrome of retinal vasculopathy with cerebral leukoencephalopathy and systemic manifestations (rvclsm)		1
headache attributed to non vascular intracranial disorder	headache attributed to systemic bacterial infection		1
headache attributed to non vascular intracranial disorder	headache attributed to systemic infection		1
headache attributed to non vascular intracranial disorder	headache attributed to systemic viral infection		1
headache attributed to non vascular intracranial disorder	headache attributed to temporomandibular disorder (tmd)		1
headache attributed to non vascular intracranial disorder	headache attributed to trauma or injury to the head and/or neck		1
headache attributed to non vascular intracranial disorder	headache attributed to travel in space		1
headache attributed to non vascular intracranial disorder	headache attributed to unruptured saccular aneurysm		1
headache attributed to non vascular intracranial disorder	headache attributed to unruptured vascular malformation		1
headache attributed to non vascular intracranial disorder	headache attributed to upper cervical radiculopathy		1
headache attributed to non vascular intracranial disorder	headache attributed to use of or exposure to a substance		1
headache attributed to non vascular intracranial disorder	headache attributed to use of or exposure to other substance		1
headache attributed to non vascular intracranial disorder	headache attributed to viral encephalitis		1
headache attributed to non vascular intracranial disorder	headache attributed to viral meningitis		1
headache attributed to non vascular intracranial disorder	headache attributed to viral meningitis or encephalitis		1
headache attributed to non vascular intracranial disorder	headache attributed to withdrawal from chronic use of other substance		1
headache attributed to non vascular intracranial disorder	headache not elsewhere classified		1
headache attributed to non vascular intracranial disorder	headache or facial or neck pain attributed to cervical carotid or vertebral artery dissection		1
headache attributed to non vascular intracranial disorder	headache or facial pain attributed to disorder of the cranium neck eyes ears nose sinuses teeth mouth or other facial or cervical structure		1
headache attributed to non vascular intracranial disorder	headache or facial pain attributed to other disorder of cranium neck eyes ears nose sinuses teeth mouth or other facial or cervical structure		1
headache attributed to non vascular intracranial disorder	headache probably attributed to external application of a cold stimulus		1
headache attributed to non vascular intracranial disorder	headache probably attributed to ingestion or inhalation of a cold stimulus		1
headache attributed to non vascular intracranial disorder	headache unspecified		1
headache attributed to non vascular intracranial disorder	hemicrania continua		1
headache attributed to non vascular intracranial disorder	hemicrania continua (alternative criteria)		1
headache attributed to non vascular intracranial disorder	hemicrania continua remitting subtype		1
headache attributed to non vascular intracranial disorder	hemicrania continua unremitting subtype		1
headache attributed to non vascular intracranial disorder	hemiplegic migraine		1
headache attributed to non vascular intracranial disorder	high altitude headache		1
headache attributed to non vascular intracranial disorder	histamine induced headache		1
headache attributed to non vascular intracranial disorder	hypnic headache		1
headache attributed to non vascular intracranial disorder	ictal epileptic headache		1
headache attributed to non vascular intracranial disorder	idiopathic glossopharyngeal neuralgia		1
headache attributed to non vascular intracranial disorder	idiopathic nervus intermedius neuralgia		1
headache attributed to non vascular intracranial disorder	idiopathic painful glossopharyngeal neuropathy		1
headache attributed to non vascular intracranial disorder	idiopathic painful nervus intermedius neuropathy		1
headache attributed to non vascular intracranial disorder	idiopathic painful trigeminal neuropathy		1
headache attributed to non vascular intracranial disorder	idiopathic trigeminal neuralgia		1
headache attributed to non vascular intracranial disorder	idiopathic trigeminal neuralgia with concomitant continuous pain		1
headache attributed to non vascular intracranial disorder	immediate alcohol induced headache		1
headache attributed to non vascular intracranial disorder	immediate cgrp induced headache		1
headache attributed to non vascular intracranial disorder	immediate histamine induced headache		1
headache attributed to non vascular intracranial disorder	immediate no donor induced headache		1
headache attributed to non vascular intracranial disorder	infantile colic		1
headache attributed to non vascular intracranial disorder	infrequent episodic tension type headache		1
headache attributed to non vascular intracranial disorder	infrequent episodic tension type headache (alternative criteria)		1
headache attributed to non vascular intracranial disorder	infrequent episodic tension type headache associated with pericranial tenderness		1
headache attributed to non vascular intracranial disorder	infrequent episodic tension type headache not associated with pericranial tenderness		1
headache attributed to non vascular intracranial disorder	medication overuse headache (moh)		1
headache attributed to non vascular intracranial disorder	medication overuse headache attributed to multiple drug classes not individually overused		1
headache attributed to non vascular intracranial disorder	medication overuse headache attributed to other medication		1
headache attributed to non vascular intracranial disorder	medication overuse headache attributed to unspecified or unverified overuse of multiple drug classes		1
headache attributed to non vascular intracranial disorder	menstrually related migraine with aura		1
headache attributed to non vascular intracranial disorder	menstrually related migraine without aura		1
headache attributed to non vascular intracranial disorder	migraine		1
headache attributed to non vascular intracranial disorder	migraine aura status		1
headache attributed to non vascular intracranial disorder	migraine like aura attributed to cerebral amyloid angiopathy (caa)		1
headache attributed to non vascular intracranial disorder	migraine with aura		1
headache attributed to non vascular intracranial disorder	migraine with brainstem aura		1
headache attributed to non vascular intracranial disorder	migraine with typical aura		1
headache attributed to non vascular intracranial disorder	migraine without aura		1
headache attributed to non vascular intracranial disorder	migrainous infarction		1
headache attributed to non vascular intracranial disorder	neck tongue syndrome		1
headache attributed to non vascular intracranial disorder	nervus intermedius neuralgia		1
headache attributed to non vascular intracranial disorder	nitric oxide (no) donor induced headache		1
headache attributed to non vascular intracranial disorder	non menstrual migraine with aura		1
headache attributed to non vascular intracranial disorder	non menstrual migraine without aura		1
headache attributed to non vascular intracranial disorder	non opioid analgesic overuse headache		1
headache attributed to non vascular intracranial disorder	non steroidal anti inflammatory drug (nsaid) overuse headache		1
headache attributed to non vascular intracranial disorder	nummular headache		1
headache attributed to non vascular intracranial disorder	occipital neuralgia		1
headache attributed to non vascular intracranial disorder	opioid overuse headache		1
headache attributed to non vascular intracranial disorder	opioid withdrawal headache		1
headache attributed to non vascular intracranial disorder	other headache disorders		1
headache attributed to non vascular intracranial disorder	other non opioid analgesic overuse headache		1
headache attributed to non vascular intracranial disorder	other primary headache disorders		1
headache attributed to non vascular intracranial disorder	pain attributed to a lesion or disease of nervus intermedius		1
headache attributed to non vascular intracranial disorder	pain attributed to a lesion or disease of the glossopharyngeal nerve		1
headache attributed to non vascular intracranial disorder	pain attributed to a lesion or disease of the trigeminal nerve		1
headache attributed to non vascular intracranial disorder	painful glossopharyngeal neuropathy		1
headache attributed to non vascular intracranial disorder	painful glossopharyngeal neuropathy attributed to a known cause		1
headache attributed to non vascular intracranial disorder	painful lesions of the cranial nerves and other facial pain		1
headache attributed to non vascular intracranial disorder	painful nervus intermedius neuropathy		1
headache attributed to non vascular intracranial disorder	painful nervus intermedius neuropathy attributed to herpes zoster		1
headache attributed to non vascular intracranial disorder	painful nervus intermedius neuropathy attributed to other disorder		1
headache attributed to non vascular intracranial disorder	painful optic neuritis		1
headache attributed to non vascular intracranial disorder	painful post traumatic trigeminal neuropathy		1
headache attributed to non vascular intracranial disorder	painful trigeminal neuropathy		1
headache attributed to non vascular intracranial disorder	painful trigeminal neuropathy attributed to herpes zoster		1
headache attributed to non vascular intracranial disorder	painful trigeminal neuropathy attributed to other disorder		1
headache attributed to non vascular intracranial disorder	paracetamol (acetaminophen) overuse headache		1
headache attributed to non vascular intracranial disorder	paratrigeminal oculosympathetic (raeder s) syndrome		1
headache attributed to non vascular intracranial disorder	paroxysmal hemicrania		1
headache attributed to non vascular intracranial disorder	paroxysmal hemicrania (alternative criteria)		1
headache attributed to non vascular intracranial disorder	persistent aura without infarction		1
headache attributed to non vascular intracranial disorder	persistent headache attributed to mild traumatic injury to the head		1
headache attributed to non vascular intracranial disorder	persistent headache attributed to other trauma or injury to the head and/or neck		1
headache attributed to non vascular intracranial disorder	persistent headache attributed to past bacterial meningitis or meningoencephalitis		1
headache attributed to non vascular intracranial disorder	persistent headache attributed to past cranial and/or cervical vascular disorder		1
headache attributed to non vascular intracranial disorder	persistent headache attributed to past disorder of homoeostasis		1
headache attributed to non vascular intracranial disorder	persistent headache attributed to past intracranial fungal or other parasitic infection		1
headache attributed to non vascular intracranial disorder	persistent headache attributed to past ischaemic stroke (cerebral infarction)		1
headache attributed to non vascular intracranial disorder	persistent headache attributed to past non traumatic acute subdural haemorrhage		1
headache attributed to non vascular intracranial disorder	persistent headache attributed to past non traumatic intracerebral haemorrhage		1
headache attributed to non vascular intracranial disorder	persistent headache attributed to past non traumatic intracranial haemorrhage		1
headache attributed to non vascular intracranial disorder	persistent headache attributed to past non traumatic subarachnoid haemorrhage		1
headache attributed to non vascular intracranial disorder	persistent headache attributed to past non vascular intracranial disorder		1
headache attributed to non vascular intracranial disorder	persistent headache attributed to past reversible cerebral vasoconstriction syndrome (rcvs)		1
headache attributed to non vascular intracranial disorder	persistent headache attributed to past use of or exposure to a substance		1
headache attributed to non vascular intracranial disorder	persistent headache attributed to traumatic injury to the head		1
headache attributed to non vascular intracranial disorder	persistent headache attributed to whiplash		1
headache attributed to non vascular intracranial disorder	persistent headache or facial or neck pain attributed to past cervical carotid or vertebral artery dissection		1
headache attributed to non vascular intracranial disorder	persistent idiopathic facial pain (pifp)		1
headache attributed to non vascular intracranial disorder	post dural puncture headache		1
headache attributed to non vascular intracranial disorder	post electroconvulsive therapy (ect) headache		1
headache attributed to non vascular intracranial disorder	post endarterectomy headache		1
headache attributed to non vascular intracranial disorder	post herpetic neuralgia of nervus intermedius		1
headache attributed to non vascular intracranial disorder	post ictal headache		1
headache attributed to non vascular intracranial disorder	primary cough headache		1
headache attributed to non vascular intracranial disorder	primary exercise headache		1
headache attributed to non vascular intracranial disorder	primary headache associated with sexual activity		1
headache attributed to non vascular intracranial disorder	primary stabbing headache		1
headache attributed to non vascular intracranial disorder	probable chronic tension type headache		1
headache attributed to non vascular intracranial disorder	probable cluster headache		1
headache attributed to non vascular intracranial disorder	probable cold stimulus headache		1
headache attributed to non vascular intracranial disorder	probable external compression headache		1
headache attributed to non vascular intracranial disorder	probable external pressure headache		1
headache attributed to non vascular intracranial disorder	probable external traction headache		1
headache attributed to non vascular intracranial disorder	probable frequent episodic tension type headache		1
headache attributed to non vascular intracranial disorder	probable hemicrania continua		1
headache attributed to non vascular intracranial disorder	probable hypnic headache		1
headache attributed to non vascular intracranial disorder	probable infrequent episodic tension type headache		1
headache attributed to non vascular intracranial disorder	probable migraine with aura		1
headache attributed to non vascular intracranial disorder	probable migraine without aura		1
headache attributed to non vascular intracranial disorder	probable new daily persistent headache		1
headache attributed to non vascular intracranial disorder	probable nummular headache		1
headache attributed to non vascular intracranial disorder	probable paroxysmal hemicrania		1
headache attributed to non vascular intracranial disorder	probable primary cough headache		1
headache attributed to non vascular intracranial disorder	probable primary exercise headache		1
headache attributed to non vascular intracranial disorder	probable primary headache associated with sexual activity		1
headache attributed to non vascular intracranial disorder	probable primary stabbing headache		1
headache attributed to non vascular intracranial disorder	probable short lasting unilateral neuralgiform headache attacks		1
headache attributed to non vascular intracranial disorder	probable trigeminal autonomic cephalalgia		1
headache attributed to non vascular intracranial disorder	pure menstrual migraine with aura		1
headache attributed to non vascular intracranial disorder	pure menstrual migraine without aura		1
headache attributed to non vascular intracranial disorder	recurrent gastrointestinal disturbance		1
headache attributed to non vascular intracranial disorder	retinal migraine		1
headache attributed to non vascular intracranial disorder	secondary glossopharyngeal neuralgia		1
headache attributed to non vascular intracranial disorder	secondary nervus intermedius neuralgia		1
headache attributed to non vascular intracranial disorder	secondary trigeminal neuralgia		1
headache attributed to non vascular intracranial disorder	short lasting unilateral neuralgiform headache attacks		1
headache attributed to non vascular intracranial disorder	short lasting unilateral neuralgiform headache attacks (alternative criteria)		1
headache attributed to non vascular intracranial disorder	short lasting unilateral neuralgiform headache attacks with conjunctival injection and tearing (sunct)		1
headache attributed to non vascular intracranial disorder	short lasting unilateral neuralgiform headache attacks with cranial autonomic symptoms (suna)		1
headache attributed to non vascular intracranial disorder	sleep apnoea headache		1
headache attributed to non vascular intracranial disorder	sporadic hemiplegic migraine (shm)		1
headache attributed to non vascular intracranial disorder	tension type headache (alternative criteria)		1
headache attributed to non vascular intracranial disorder	tension type headache (tth)		1
headache attributed to non vascular intracranial disorder	tolosa hunt syndrome		1
headache attributed to non vascular intracranial disorder	trigeminal autonomic cephalalgias (tacs)		1
headache attributed to non vascular intracranial disorder	trigeminal neuralgia		1
headache attributed to non vascular intracranial disorder	trigeminal neuralgia attributed to multiple sclerosis		1
headache attributed to non vascular intracranial disorder	trigeminal neuralgia attributed to other cause		1
headache attributed to non vascular intracranial disorder	trigeminal neuralgia attributed to space occupying lesion		1
headache attributed to non vascular intracranial disorder	trigeminal post herpetic neuralgia		1
headache attributed to non vascular intracranial disorder	typical aura with headache		1
headache attributed to non vascular intracranial disorder	typical aura without headache		1
headache attributed to non vascular intracranial disorder	undifferentiated trigeminal autonomic cephalalgia		1
headache attributed to non vascular intracranial disorder	vestibular migraine		1
headache attributed to non vascular intracranial disorder	visual snow		1
headache attributed to occasional use of non headache medication	headache attributed to ocular inflammatory disorder		1
headache attributed to occasional use of non headache medication	headache attributed to other acute intracranial arterial disorder		1
headache attributed to occasional use of non headache medication	headache attributed to other disorder of homeostasis		1
headache attributed to occasional use of non headache medication	headache attributed to other disorder of homoeostasis		1
headache attributed to occasional use of non headache medication	headache attributed to other metabolic or systemic disorder		1
headache attributed to occasional use of non headache medication	headache attributed to other non infectious inflammatory intracranial disease		1
headache attributed to occasional use of non headache medication	headache attributed to other non vascular intracranial disorder		1
headache attributed to occasional use of non headache medication	headache attributed to other systemic infection		1
headache attributed to occasional use of non headache medication	headache attributed to panic disorder		1
headache attributed to occasional use of non headache medication	headache attributed to phaeochromocytoma		1
headache attributed to occasional use of non headache medication	headache attributed to pituitary apoplexy		1
headache attributed to occasional use of non headache medication	headache attributed to post traumatic stress disorder (ptsd)		1
headache attributed to occasional use of non headache medication	headache attributed to pre eclampsia or eclampsia		1
headache attributed to occasional use of non headache medication	headache attributed to primary angiitis of the central nervous system (pacns)		1
headache attributed to occasional use of non headache medication	headache attributed to psychiatric disorder		1
headache attributed to occasional use of non headache medication	headache attributed to psychotic disorder		1
headache attributed to occasional use of non headache medication	headache attributed to radiosurgery of the brain		1
headache attributed to occasional use of non headache medication	headache attributed to refractive error		1
headache attributed to occasional use of non headache medication	headache attributed to retropharyngeal tendonitis		1
headache attributed to occasional use of non headache medication	headache attributed to reversible cerebral vasoconstriction syndrome (rcvs)		1
headache attributed to occasional use of non headache medication	headache attributed to secondary angiitis of the central nervous system (sacns)		1
headache attributed to occasional use of non headache medication	headache attributed to separation anxiety disorder		1
headache attributed to occasional use of non headache medication	headache attributed to social anxiety disorder (social phobia)		1
headache attributed to occasional use of non headache medication	headache attributed to somatization disorder		1
headache attributed to occasional use of non headache medication	headache attributed to specific phobia		1
headache attributed to occasional use of non headache medication	headache attributed to spontaneous intracranial hypotension		1
headache attributed to occasional use of non headache medication	headache attributed to substance withdrawal		headache attributed to a substance or its withdrawal
headache attributed to occasional use of non headache medication	headache attributed to syndrome of retinal vasculopathy with cerebral leukoencephalopathy and systemic manifestations (rvclsm)		1
headache attributed to occasional use of non headache medication	headache attributed to systemic bacterial infection		1
headache attributed to occasional use of non headache medication	headache attributed to systemic infection		1
headache attributed to occasional use of non headache medication	headache attributed to systemic viral infection		1
headache attributed to occasional use of non headache medication	headache attributed to temporomandibular disorder (tmd)		1
headache attributed to occasional use of non headache medication	headache attributed to trauma or injury to the head and/or neck		1
headache attributed to occasional use of non headache medication	headache attributed to travel in space		1
headache attributed to occasional use of non headache medication	headache attributed to unruptured saccular aneurysm		1
headache attributed to occasional use of non headache medication	headache attributed to unruptured vascular malformation		1
headache attributed to occasional use of non headache medication	headache attributed to upper cervical radiculopathy		1
headache attributed to occasional use of non headache medication	headache attributed to use of or exposure to a substance		1
headache attributed to occasional use of non headache medication	headache attributed to use of or exposure to other substance		headache attributed to a substance or its withdrawal
headache attributed to occasional use of non headache medication	headache attributed to viral encephalitis		1
headache attributed to occasional use of non headache medication	headache attributed to viral meningitis		1
headache attributed to occasional use of non headache medication	headache attributed to viral meningitis or encephalitis		1
headache attributed to occasional use of non headache medication	headache attributed to withdrawal from chronic use of other substance		headache attributed to a substance or its withdrawal
headache attributed to occasional use of non headache medication	headache not elsewhere classified		1
headache attributed to occasional use of non headache medication	headache or facial or neck pain attributed to cervical carotid or vertebral artery dissection		1
headache attributed to occasional use of non headache medication	headache or facial pain attributed to disorder of the cranium neck eyes ears nose sinuses teeth mouth or other facial or cervical structure		1
headache attributed to occasional use of non headache medication	headache or facial pain attributed to other disorder of cranium neck eyes ears nose sinuses teeth mouth or other facial or cervical structure		1
headache attributed to occasional use of non headache medication	headache probably attributed to external application of a cold stimulus		1
headache attributed to occasional use of non headache medication	headache probably attributed to ingestion or inhalation of a cold stimulus		1
headache attributed to occasional use of non headache medication	headache unspecified		1
headache attributed to occasional use of non headache medication	hemicrania continua		1
headache attributed to occasional use of non headache medication	hemicrania continua (alternative criteria)		1
headache attributed to occasional use of non headache medication	hemicrania continua remitting subtype		1
headache attributed to occasional use of non headache medication	hemicrania continua unremitting subtype		1
headache attributed to occasional use of non headache medication	hemiplegic migraine		1
headache attributed to occasional use of non headache medication	high altitude headache		1
headache attributed to occasional use of non headache medication	histamine induced headache		1
headache attributed to occasional use of non headache medication	hypnic headache		1
headache attributed to occasional use of non headache medication	ictal epileptic headache		1
headache attributed to occasional use of non headache medication	idiopathic glossopharyngeal neuralgia		1
headache attributed to occasional use of non headache medication	idiopathic nervus intermedius neuralgia		1
headache attributed to occasional use of non headache medication	idiopathic painful glossopharyngeal neuropathy		1
headache attributed to occasional use of non headache medication	idiopathic painful nervus intermedius neuropathy		1
headache attributed to occasional use of non headache medication	idiopathic painful trigeminal neuropathy		1
headache attributed to occasional use of non headache medication	idiopathic trigeminal neuralgia		1
headache attributed to occasional use of non headache medication	idiopathic trigeminal neuralgia with concomitant continuous pain		1
headache attributed to occasional use of non headache medication	immediate alcohol induced headache		1
headache attributed to occasional use of non headache medication	immediate cgrp induced headache		1
headache attributed to occasional use of non headache medication	immediate histamine induced headache		1
headache attributed to occasional use of non headache medication	immediate no donor induced headache		1
headache attributed to occasional use of non headache medication	infantile colic		1
headache attributed to occasional use of non headache medication	infrequent episodic tension type headache		1
headache attributed to occasional use of non headache medication	infrequent episodic tension type headache (alternative criteria)		1
headache attributed to occasional use of non headache medication	infrequent episodic tension type headache associated with pericranial tenderness		1
headache attributed to occasional use of non headache medication	infrequent episodic tension type headache not associated with pericranial tenderness		1
headache attributed to occasional use of non headache medication	medication overuse headache (moh)		1
headache attributed to occasional use of non headache medication	medication overuse headache attributed to multiple drug classes not individually overused		headache attributed to a substance or its withdrawal
headache attributed to occasional use of non headache medication	medication overuse headache attributed to other medication		headache attributed to a substance or its withdrawal
headache attributed to occasional use of non headache medication	medication overuse headache attributed to unspecified or unverified overuse of multiple drug classes		headache attributed to a substance or its withdrawal
headache attributed to occasional use of non headache medication	menstrually related migraine with aura		1
headache attributed to occasional use of non headache medication	menstrually related migraine without aura		1
headache attributed to occasional use of non headache medication	migraine		1
headache attributed to occasional use of non headache medication	migraine aura status		1
headache attributed to occasional use of non headache medication	migraine like aura attributed to cerebral amyloid angiopathy (caa)		1
headache attributed to occasional use of non headache medication	migraine with aura		1
headache attributed to occasional use of non headache medication	migraine with brainstem aura		1
headache attributed to occasional use of non headache medication	migraine with typical aura		1
headache attributed to occasional use of non headache medication	migraine without aura		1
headache attributed to occasional use of non headache medication	migrainous infarction		1
headache attributed to occasional use of non headache medication	neck tongue syndrome		1
headache attributed to occasional use of non headache medication	nervus intermedius neuralgia		1
headache attributed to occasional use of non headache medication	nitric oxide (no) donor induced headache		1
headache attributed to occasional use of non headache medication	non menstrual migraine with aura		1
headache attributed to occasional use of non headache medication	non menstrual migraine without aura		1
headache attributed to occasional use of non headache medication	non opioid analgesic overuse headache		headache attributed to a substance or its withdrawal
headache attributed to occasional use of non headache medication	non steroidal anti inflammatory drug (nsaid) overuse headache		headache attributed to a substance or its withdrawal
headache attributed to occasional use of non headache medication	nummular headache		1
headache attributed to occasional use of non headache medication	occipital neuralgia		1
headache attributed to occasional use of non headache medication	opioid overuse headache		headache attributed to a substance or its withdrawal
headache attributed to occasional use of non headache medication	opioid withdrawal headache		headache attributed to a substance or its withdrawal
headache attributed to occasional use of non headache medication	other headache disorders		1
headache attributed to occasional use of non headache medication	other non opioid analgesic overuse headache		headache attributed to a substance or its withdrawal
headache attributed to occasional use of non headache medication	other primary headache disorders		1
headache attributed to occasional use of non headache medication	pain attributed to a lesion or disease of nervus intermedius		1
headache attributed to occasional use of non headache medication	pain attributed to a lesion or disease of the glossopharyngeal nerve		1
headache attributed to occasional use of non headache medication	pain attributed to a lesion or disease of the trigeminal nerve		1
headache attributed to occasional use of non headache medication	painful glossopharyngeal neuropathy		1
headache attributed to occasional use of non headache medication	painful glossopharyngeal neuropathy attributed to a known cause		1
headache attributed to occasional use of non headache medication	painful lesions of the cranial nerves and other facial pain		1
headache attributed to occasional use of non headache medication	painful nervus intermedius neuropathy		1
headache attributed to occasional use of non headache medication	painful nervus intermedius neuropathy attributed to herpes zoster		1
headache attributed to occasional use of non headache medication	painful nervus intermedius neuropathy attributed to other disorder		1
headache attributed to occasional use of non headache medication	painful optic neuritis		1
headache attributed to occasional use of non headache medication	painful post traumatic trigeminal neuropathy		1
headache attributed to occasional use of non headache medication	painful trigeminal neuropathy		1
headache attributed to occasional use of non headache medication	painful trigeminal neuropathy attributed to herpes zoster		1
headache attributed to occasional use of non headache medication	painful trigeminal neuropathy attributed to other disorder		1
headache attributed to occasional use of non headache medication	paracetamol (acetaminophen) overuse headache		headache attributed to a substance or its withdrawal
headache attributed to occasional use of non headache medication	paratrigeminal oculosympathetic (raeder s) syndrome		1
headache attributed to occasional use of non headache medication	paroxysmal hemicrania		1
headache attributed to occasional use of non headache medication	paroxysmal hemicrania (alternative criteria)		1
headache attributed to occasional use of non headache medication	persistent aura without infarction		1
headache attributed to occasional use of non headache medication	persistent headache attributed to mild traumatic injury to the head		1
headache attributed to occasional use of non headache medication	persistent headache attributed to other trauma or injury to the head and/or neck		1
headache attributed to occasional use of non headache medication	persistent headache attributed to past bacterial meningitis or meningoencephalitis		1
headache attributed to occasional use of non headache medication	persistent headache attributed to past cranial and/or cervical vascular disorder		1
headache attributed to occasional use of non headache medication	persistent headache attributed to past disorder of homoeostasis		1
headache attributed to occasional use of non headache medication	persistent headache attributed to past intracranial fungal or other parasitic infection		1
headache attributed to occasional use of non headache medication	persistent headache attributed to past ischaemic stroke (cerebral infarction)		1
headache attributed to occasional use of non headache medication	persistent headache attributed to past non traumatic acute subdural haemorrhage		1
headache attributed to occasional use of non headache medication	persistent headache attributed to past non traumatic intracerebral haemorrhage		1
headache attributed to occasional use of non headache medication	persistent headache attributed to past non traumatic intracranial haemorrhage		1
headache attributed to occasional use of non headache medication	persistent headache attributed to past non traumatic subarachnoid haemorrhage		1
headache attributed to occasional use of non headache medication	persistent headache attributed to past non vascular intracranial disorder		1
headache attributed to occasional use of non headache medication	persistent headache attributed to past reversible cerebral vasoconstriction syndrome (rcvs)		1
headache attributed to occasional use of non headache medication	persistent headache attributed to past use of or exposure to a substance		headache attributed to a substance or its withdrawal
headache attributed to occasional use of non headache medication	persistent headache attributed to traumatic injury to the head		1
headache attributed to occasional use of non headache medication	persistent headache attributed to whiplash		1
headache attributed to occasional use of non headache medication	persistent headache or facial or neck pain attributed to past cervical carotid or vertebral artery dissection		1
headache attributed to occasional use of non headache medication	persistent idiopathic facial pain (pifp)		1
headache attributed to occasional use of non headache medication	post dural puncture headache		1
headache attributed to occasional use of non headache medication	post electroconvulsive therapy (ect) headache		1
headache attributed to occasional use of non headache medication	post endarterectomy headache		1
headache attributed to occasional use of non headache medication	post herpetic neuralgia of nervus intermedius		1
headache attributed to occasional use of non headache medication	post ictal headache		1
headache attributed to occasional use of non headache medication	primary cough headache		1
headache attributed to occasional use of non headache medication	primary exercise headache		1
headache attributed to occasional use of non headache medication	primary headache associated with sexual activity		1
headache attributed to occasional use of non headache medication	primary stabbing headache		1
headache attributed to occasional use of non headache medication	probable chronic tension type headache		1
headache attributed to occasional use of non headache medication	probable cluster headache		1
headache attributed to occasional use of non headache medication	probable cold stimulus headache		1
headache attributed to occasional use of non headache medication	probable external compression headache		1
headache attributed to occasional use of non headache medication	probable external pressure headache		1
headache attributed to occasional use of non headache medication	probable external traction headache		1
headache attributed to occasional use of non headache medication	probable frequent episodic tension type headache		1
headache attributed to occasional use of non headache medication	probable hemicrania continua		1
headache attributed to occasional use of non headache medication	probable hypnic headache		1
headache attributed to occasional use of non headache medication	probable infrequent episodic tension type headache		1
headache attributed to occasional use of non headache medication	probable migraine with aura		1
headache attributed to occasional use of non headache medication	probable migraine without aura		1
headache attributed to occasional use of non headache medication	probable new daily persistent headache		1
headache attributed to occasional use of non headache medication	probable nummular headache		1
headache attributed to occasional use of non headache medication	probable paroxysmal hemicrania		1
headache attributed to occasional use of non headache medication	probable primary cough headache		1
headache attributed to occasional use of non headache medication	probable primary exercise headache		1
headache attributed to occasional use of non headache medication	probable primary headache associated with sexual activity		1
headache attributed to occasional use of non headache medication	probable primary stabbing headache		1
headache attributed to occasional use of non headache medication	probable short lasting unilateral neuralgiform headache attacks		1
headache attributed to occasional use of non headache medication	probable trigeminal autonomic cephalalgia		1
headache attributed to occasional use of non headache medication	pure menstrual migraine with aura		1
headache attributed to occasional use of non headache medication	pure menstrual migraine without aura		1
headache attributed to occasional use of non headache medication	recurrent gastrointestinal disturbance		1
headache attributed to occasional use of non headache medication	retinal migraine		1
headache attributed to occasional use of non headache medication	secondary glossopharyngeal neuralgia		1
headache attributed to occasional use of non headache medication	secondary nervus intermedius neuralgia		1
headache attributed to occasional use of non headache medication	secondary trigeminal neuralgia		1
headache attributed to occasional use of non headache medication	short lasting unilateral neuralgiform headache attacks		1
headache attributed to occasional use of non headache medication	short lasting unilateral neuralgiform headache attacks (alternative criteria)		1
headache attributed to occasional use of non headache medication	short lasting unilateral neuralgiform headache attacks with conjunctival injection and tearing (sunct)		1
headache attributed to occasional use of non headache medication	short lasting unilateral neuralgiform headache attacks with cranial autonomic symptoms (suna)		1
headache attributed to occasional use of non headache medication	sleep apnoea headache		1
headache attributed to occasional use of non headache medication	sporadic hemiplegic migraine (shm)		1
headache attributed to occasional use of non headache medication	tension type headache (alternative criteria)		1
headache attributed to occasional use of non headache medication	tension type headache (tth)		1
headache attributed to occasional use of non headache medication	tolosa hunt syndrome		1
headache attributed to occasional use of non headache medication	trigeminal autonomic cephalalgias (tacs)		1
headache attributed to occasional use of non headache medication	trigeminal neuralgia		1
headache attributed to occasional use of non headache medication	trigeminal neuralgia attributed to multiple sclerosis		1
headache attributed to occasional use of non headache medication	trigeminal neuralgia attributed to other cause		1
headache attributed to occasional use of non headache medication	trigeminal neuralgia attributed to space occupying lesion		1
headache attributed to occasional use of non headache medication	trigeminal post herpetic neuralgia		1
headache attributed to occasional use of non headache medication	typical aura with headache		1
headache attributed to occasional use of non headache medication	typical aura without headache		1
headache attributed to occasional use of non headache medication	undifferentiated trigeminal autonomic cephalalgia		1
headache attributed to occasional use of non headache medication	vestibular migraine		1
headache attributed to occasional use of non headache medication	visual snow		1
headache attributed to ocular inflammatory disorder	headache attributed to other acute intracranial arterial disorder		1
headache attributed to ocular inflammatory disorder	headache attributed to other disorder of homeostasis		1
headache attributed to ocular inflammatory disorder	headache attributed to other disorder of homoeostasis		1
headache attributed to ocular inflammatory disorder	headache attributed to other metabolic or systemic disorder		1
headache attributed to ocular inflammatory disorder	headache attributed to other non infectious inflammatory intracranial disease		1
headache attributed to ocular inflammatory disorder	headache attributed to other non vascular intracranial disorder		1
headache attributed to ocular inflammatory disorder	headache attributed to other systemic infection		1
headache attributed to ocular inflammatory disorder	headache attributed to panic disorder		1
headache attributed to ocular inflammatory disorder	headache attributed to phaeochromocytoma		1
headache attributed to ocular inflammatory disorder	headache attributed to pituitary apoplexy		1
headache attributed to ocular inflammatory disorder	headache attributed to post traumatic stress disorder (ptsd)		1
headache attributed to ocular inflammatory disorder	headache attributed to pre eclampsia or eclampsia		1
headache attributed to ocular inflammatory disorder	headache attributed to primary angiitis of the central nervous system (pacns)		1
headache attributed to ocular inflammatory disorder	headache attributed to psychiatric disorder		1
headache attributed to ocular inflammatory disorder	headache attributed to psychotic disorder		1
headache attributed to ocular inflammatory disorder	headache attributed to radiosurgery of the brain		1
headache attributed to ocular inflammatory disorder	headache attributed to refractive error		headache attributed to disorder of the eyes
headache attributed to ocular inflammatory disorder	headache attributed to retropharyngeal tendonitis		headache or facial pain attributed to disorder of the cranium neck eyes ears nose sinuses teeth mouth or other facial or cervical structure
headache attributed to ocular inflammatory disorder	headache attributed to reversible cerebral vasoconstriction syndrome (rcvs)		1
headache attributed to ocular inflammatory disorder	headache attributed to secondary angiitis of the central nervous system (sacns)		1
headache attributed to ocular inflammatory disorder	headache attributed to separation anxiety disorder		1
headache attributed to ocular inflammatory disorder	headache attributed to social anxiety disorder (social phobia)		1
headache attributed to ocular inflammatory disorder	headache attributed to somatization disorder		1
headache attributed to ocular inflammatory disorder	headache attributed to specific phobia		1
headache attributed to ocular inflammatory disorder	headache attributed to spontaneous intracranial hypotension		1
headache attributed to ocular inflammatory disorder	headache attributed to substance withdrawal		1
headache attributed to ocular inflammatory disorder	headache attributed to syndrome of retinal vasculopathy with cerebral leukoencephalopathy and systemic manifestations (rvclsm)		1
headache attributed to ocular inflammatory disorder	headache attributed to systemic bacterial infection		1
headache attributed to ocular inflammatory disorder	headache attributed to systemic infection		1
headache attributed to ocular inflammatory disorder	headache attributed to systemic viral infection		1
headache attributed to ocular inflammatory disorder	headache attributed to temporomandibular disorder (tmd)		headache or facial pain attributed to disorder of the cranium neck eyes ears nose sinuses teeth mouth or other facial or cervical structure
headache attributed to ocular inflammatory disorder	headache attributed to trauma or injury to the head and/or neck		1
headache attributed to ocular inflammatory disorder	headache attributed to travel in space		1
headache attributed to ocular inflammatory disorder	headache attributed to unruptured saccular aneurysm		1
headache attributed to ocular inflammatory disorder	headache attributed to unruptured vascular malformation		1
headache attributed to ocular inflammatory disorder	headache attributed to upper cervical radiculopathy		headache or facial pain attributed to disorder of the cranium neck eyes ears nose sinuses teeth mouth or other facial or cervical structure
headache attributed to ocular inflammatory disorder	headache attributed to use of or exposure to a substance		1
headache attributed to ocular inflammatory disorder	headache attributed to use of or exposure to other substance		1
headache attributed to ocular inflammatory disorder	headache attributed to viral encephalitis		1
headache attributed to ocular inflammatory disorder	headache attributed to viral meningitis		1
headache attributed to ocular inflammatory disorder	headache attributed to viral meningitis or encephalitis		1
headache attributed to ocular inflammatory disorder	headache attributed to withdrawal from chronic use of other substance		1
headache attributed to ocular inflammatory disorder	headache not elsewhere classified		1
headache attributed to ocular inflammatory disorder	headache or facial or neck pain attributed to cervical carotid or vertebral artery dissection		1
headache attributed to ocular inflammatory disorder	headache or facial pain attributed to disorder of the cranium neck eyes ears nose sinuses teeth mouth or other facial or cervical structure		1
headache attributed to ocular inflammatory disorder	headache or facial pain attributed to other disorder of cranium neck eyes ears nose sinuses teeth mouth or other facial or cervical structure		headache or facial pain attributed to disorder of the cranium neck eyes ears nose sinuses teeth mouth or other facial or cervical structure
headache attributed to ocular inflammatory disorder	headache probably attributed to external application of a cold stimulus		1
headache attributed to ocular inflammatory disorder	headache probably attributed to ingestion or inhalation of a cold stimulus		1
headache attributed to ocular inflammatory disorder	headache unspecified		1
headache attributed to ocular inflammatory disorder	hemicrania continua		1
headache attributed to ocular inflammatory disorder	hemicrania continua (alternative criteria)		1
headache attributed to ocular inflammatory disorder	hemicrania continua remitting subtype		1
headache attributed to ocular inflammatory disorder	hemicrania continua unremitting subtype		1
headache attributed to ocular inflammatory disorder	hemiplegic migraine		1
headache attributed to ocular inflammatory disorder	high altitude headache		1
headache attributed to ocular inflammatory disorder	histamine induced headache		1
headache attributed to ocular inflammatory disorder	hypnic headache		1
headache attributed to ocular inflammatory disorder	ictal epileptic headache		1
headache attributed to ocular inflammatory disorder	idiopathic glossopharyngeal neuralgia		1
headache attributed to ocular inflammatory disorder	idiopathic nervus intermedius neuralgia		1
headache attributed to ocular inflammatory disorder	idiopathic painful glossopharyngeal neuropathy		1
headache attributed to ocular inflammatory disorder	idiopathic painful nervus intermedius neuropathy		1
headache attributed to ocular inflammatory disorder	idiopathic painful trigeminal neuropathy		1
headache attributed to ocular inflammatory disorder	idiopathic trigeminal neuralgia		1
headache attributed to ocular inflammatory disorder	idiopathic trigeminal neuralgia with concomitant continuous pain		1
headache attributed to ocular inflammatory disorder	immediate alcohol induced headache		1
headache attributed to ocular inflammatory disorder	immediate cgrp induced headache		1
headache attributed to ocular inflammatory disorder	immediate histamine induced headache		1
headache attributed to ocular inflammatory disorder	immediate no donor induced headache		1
headache attributed to ocular inflammatory disorder	infantile colic		1
headache attributed to ocular inflammatory disorder	infrequent episodic tension type headache		1
headache attributed to ocular inflammatory disorder	infrequent episodic tension type headache (alternative criteria)		1
headache attributed to ocular inflammatory disorder	infrequent episodic tension type headache associated with pericranial tenderness		1
headache attributed to ocular inflammatory disorder	infrequent episodic tension type headache not associated with pericranial tenderness		1
headache attributed to ocular inflammatory disorder	medication overuse headache (moh)		1
headache attributed to ocular inflammatory disorder	medication overuse headache attributed to multiple drug classes not individually overused		1
headache attributed to ocular inflammatory disorder	medication overuse headache attributed to other medication		1
headache attributed to ocular inflammatory disorder	medication overuse headache attributed to unspecified or unverified overuse of multiple drug classes		1
headache attributed to ocular inflammatory disorder	menstrually related migraine with aura		1
headache attributed to ocular inflammatory disorder	menstrually related migraine without aura		1
headache attributed to ocular inflammatory disorder	migraine		1
headache attributed to ocular inflammatory disorder	migraine aura status		1
headache attributed to ocular inflammatory disorder	migraine like aura attributed to cerebral amyloid angiopathy (caa)		1
headache attributed to ocular inflammatory disorder	migraine with aura		1
headache attributed to ocular inflammatory disorder	migraine with brainstem aura		1
headache attributed to ocular inflammatory disorder	migraine with typical aura		1
headache attributed to ocular inflammatory disorder	migraine without aura		1
headache attributed to ocular inflammatory disorder	migrainous infarction		1
headache attributed to ocular inflammatory disorder	neck tongue syndrome		1
headache attributed to ocular inflammatory disorder	nervus intermedius neuralgia		1
headache attributed to ocular inflammatory disorder	nitric oxide (no) donor induced headache		1
headache attributed to ocular inflammatory disorder	non menstrual migraine with aura		1
headache attributed to ocular inflammatory disorder	non menstrual migraine without aura		1
headache attributed to ocular inflammatory disorder	non opioid analgesic overuse headache		1
headache attributed to ocular inflammatory disorder	non steroidal anti inflammatory drug (nsaid) overuse headache		1
headache attributed to ocular inflammatory disorder	nummular headache		1
headache attributed to ocular inflammatory disorder	occipital neuralgia		1
headache attributed to ocular inflammatory disorder	opioid overuse headache		1
headache attributed to ocular inflammatory disorder	opioid withdrawal headache		1
headache attributed to ocular inflammatory disorder	other headache disorders		1
headache attributed to ocular inflammatory disorder	other non opioid analgesic overuse headache		1
headache attributed to ocular inflammatory disorder	other primary headache disorders		1
headache attributed to ocular inflammatory disorder	pain attributed to a lesion or disease of nervus intermedius		1
headache attributed to ocular inflammatory disorder	pain attributed to a lesion or disease of the glossopharyngeal nerve		1
headache attributed to ocular inflammatory disorder	pain attributed to a lesion or disease of the trigeminal nerve		1
headache attributed to ocular inflammatory disorder	painful glossopharyngeal neuropathy		1
headache attributed to ocular inflammatory disorder	painful glossopharyngeal neuropathy attributed to a known cause		1
headache attributed to ocular inflammatory disorder	painful lesions of the cranial nerves and other facial pain		1
headache attributed to ocular inflammatory disorder	painful nervus intermedius neuropathy		1
headache attributed to ocular inflammatory disorder	painful nervus intermedius neuropathy attributed to herpes zoster		1
headache attributed to ocular inflammatory disorder	painful nervus intermedius neuropathy attributed to other disorder		1
headache attributed to ocular inflammatory disorder	painful optic neuritis		1
headache attributed to ocular inflammatory disorder	painful post traumatic trigeminal neuropathy		1
headache attributed to ocular inflammatory disorder	painful trigeminal neuropathy		1
headache attributed to ocular inflammatory disorder	painful trigeminal neuropathy attributed to herpes zoster		1
headache attributed to ocular inflammatory disorder	painful trigeminal neuropathy attributed to other disorder		1
headache attributed to ocular inflammatory disorder	paracetamol (acetaminophen) overuse headache		1
headache attributed to ocular inflammatory disorder	paratrigeminal oculosympathetic (raeder s) syndrome		1
headache attributed to ocular inflammatory disorder	paroxysmal hemicrania		1
headache attributed to ocular inflammatory disorder	paroxysmal hemicrania (alternative criteria)		1
headache attributed to ocular inflammatory disorder	persistent aura without infarction		1
headache attributed to ocular inflammatory disorder	persistent headache attributed to mild traumatic injury to the head		1
headache attributed to ocular inflammatory disorder	persistent headache attributed to other trauma or injury to the head and/or neck		1
headache attributed to ocular inflammatory disorder	persistent headache attributed to past bacterial meningitis or meningoencephalitis		1
headache attributed to ocular inflammatory disorder	persistent headache attributed to past cranial and/or cervical vascular disorder		1
headache attributed to ocular inflammatory disorder	persistent headache attributed to past disorder of homoeostasis		1
headache attributed to ocular inflammatory disorder	persistent headache attributed to past intracranial fungal or other parasitic infection		1
headache attributed to ocular inflammatory disorder	persistent headache attributed to past ischaemic stroke (cerebral infarction)		1
headache attributed to ocular inflammatory disorder	persistent headache attributed to past non traumatic acute subdural haemorrhage		1
headache attributed to ocular inflammatory disorder	persistent headache attributed to past non traumatic intracerebral haemorrhage		1
headache attributed to ocular inflammatory disorder	persistent headache attributed to past non traumatic intracranial haemorrhage		1
headache attributed to ocular inflammatory disorder	persistent headache attributed to past non traumatic subarachnoid haemorrhage		1
headache attributed to ocular inflammatory disorder	persistent headache attributed to past non vascular intracranial disorder		1
headache attributed to ocular inflammatory disorder	persistent headache attributed to past reversible cerebral vasoconstriction syndrome (rcvs)		1
headache attributed to ocular inflammatory disorder	persistent headache attributed to past use of or exposure to a substance		1
headache attributed to ocular inflammatory disorder	persistent headache attributed to traumatic injury to the head		1
headache attributed to ocular inflammatory disorder	persistent headache attributed to whiplash		1
headache attributed to ocular inflammatory disorder	persistent headache or facial or neck pain attributed to past cervical carotid or vertebral artery dissection		1
headache attributed to ocular inflammatory disorder	persistent idiopathic facial pain (pifp)		1
headache attributed to ocular inflammatory disorder	post dural puncture headache		1
headache attributed to ocular inflammatory disorder	post electroconvulsive therapy (ect) headache		1
headache attributed to ocular inflammatory disorder	post endarterectomy headache		1
headache attributed to ocular inflammatory disorder	post herpetic neuralgia of nervus intermedius		1
headache attributed to ocular inflammatory disorder	post ictal headache		1
headache attributed to ocular inflammatory disorder	primary cough headache		1
headache attributed to ocular inflammatory disorder	primary exercise headache		1
headache attributed to ocular inflammatory disorder	primary headache associated with sexual activity		1
headache attributed to ocular inflammatory disorder	primary stabbing headache		1
headache attributed to ocular inflammatory disorder	probable chronic tension type headache		1
headache attributed to ocular inflammatory disorder	probable cluster headache		1
headache attributed to ocular inflammatory disorder	probable cold stimulus headache		1
headache attributed to ocular inflammatory disorder	probable external compression headache		1
headache attributed to ocular inflammatory disorder	probable external pressure headache		1
headache attributed to ocular inflammatory disorder	probable external traction headache		1
headache attributed to ocular inflammatory disorder	probable frequent episodic tension type headache		1
headache attributed to ocular inflammatory disorder	probable hemicrania continua		1
headache attributed to ocular inflammatory disorder	probable hypnic headache		1
headache attributed to ocular inflammatory disorder	probable infrequent episodic tension type headache		1
headache attributed to ocular inflammatory disorder	probable migraine with aura		1
headache attributed to ocular inflammatory disorder	probable migraine without aura		1
headache attributed to ocular inflammatory disorder	probable new daily persistent headache		1
headache attributed to ocular inflammatory disorder	probable nummular headache		1
headache attributed to ocular inflammatory disorder	probable paroxysmal hemicrania		1
headache attributed to ocular inflammatory disorder	probable primary cough headache		1
headache attributed to ocular inflammatory disorder	probable primary exercise headache		1
headache attributed to ocular inflammatory disorder	probable primary headache associated with sexual activity		1
headache attributed to ocular inflammatory disorder	probable primary stabbing headache		1
headache attributed to ocular inflammatory disorder	probable short lasting unilateral neuralgiform headache attacks		1
headache attributed to ocular inflammatory disorder	probable trigeminal autonomic cephalalgia		1
headache attributed to ocular inflammatory disorder	pure menstrual migraine with aura		1
headache attributed to ocular inflammatory disorder	pure menstrual migraine without aura		1
headache attributed to ocular inflammatory disorder	recurrent gastrointestinal disturbance		1
headache attributed to ocular inflammatory disorder	retinal migraine		1
headache attributed to ocular inflammatory disorder	secondary glossopharyngeal neuralgia		1
headache attributed to ocular inflammatory disorder	secondary nervus intermedius neuralgia		1
headache attributed to ocular inflammatory disorder	secondary trigeminal neuralgia		1
headache attributed to ocular inflammatory disorder	short lasting unilateral neuralgiform headache attacks		1
headache attributed to ocular inflammatory disorder	short lasting unilateral neuralgiform headache attacks (alternative criteria)		1
headache attributed to ocular inflammatory disorder	short lasting unilateral neuralgiform headache attacks with conjunctival injection and tearing (sunct)		1
headache attributed to ocular inflammatory disorder	short lasting unilateral neuralgiform headache attacks with cranial autonomic symptoms (suna)		1
headache attributed to ocular inflammatory disorder	sleep apnoea headache		1
headache attributed to ocular inflammatory disorder	sporadic hemiplegic migraine (shm)		1
headache attributed to ocular inflammatory disorder	tension type headache (alternative criteria)		1
headache attributed to ocular inflammatory disorder	tension type headache (tth)		1
headache attributed to ocular inflammatory disorder	tolosa hunt syndrome		1
headache attributed to ocular inflammatory disorder	trigeminal autonomic cephalalgias (tacs)		1
headache attributed to ocular inflammatory disorder	trigeminal neuralgia		1
headache attributed to ocular inflammatory disorder	trigeminal neuralgia attributed to multiple sclerosis		1
headache attributed to ocular inflammatory disorder	trigeminal neuralgia attributed to other cause		1
headache attributed to ocular inflammatory disorder	trigeminal neuralgia attributed to space occupying lesion		1
headache attributed to ocular inflammatory disorder	trigeminal post herpetic neuralgia		1
headache attributed to ocular inflammatory disorder	typical aura with headache		1
headache attributed to ocular inflammatory disorder	typical aura without headache		1
headache attributed to ocular inflammatory disorder	undifferentiated trigeminal autonomic cephalalgia		1
headache attributed to ocular inflammatory disorder	vestibular migraine		1
headache attributed to ocular inflammatory disorder	visual snow		1
headache attributed to other acute intracranial arterial disorder	headache attributed to other disorder of homeostasis		1
headache attributed to other acute intracranial arterial disorder	headache attributed to other disorder of homoeostasis		1
headache attributed to other acute intracranial arterial disorder	headache attributed to other metabolic or systemic disorder		1
headache attributed to other acute intracranial arterial disorder	headache attributed to other non infectious inflammatory intracranial disease		1
headache attributed to other acute intracranial arterial disorder	headache attributed to other non vascular intracranial disorder		1
headache attributed to other acute intracranial arterial disorder	headache attributed to other systemic infection		1
headache attributed to other acute intracranial arterial disorder	headache attributed to panic disorder		1
headache attributed to other acute intracranial arterial disorder	headache attributed to phaeochromocytoma		1
headache attributed to other acute intracranial arterial disorder	headache attributed to pituitary apoplexy		headache attributed to cranial and/or cervical vascular disorder
headache attributed to other acute intracranial arterial disorder	headache attributed to post traumatic stress disorder (ptsd)		1
headache attributed to other acute intracranial arterial disorder	headache attributed to pre eclampsia or eclampsia		1
headache attributed to other acute intracranial arterial disorder	headache attributed to primary angiitis of the central nervous system (pacns)		headache attributed to cranial and/or cervical vascular disorder
headache attributed to other acute intracranial arterial disorder	headache attributed to psychiatric disorder		1
headache attributed to other acute intracranial arterial disorder	headache attributed to psychotic disorder		1
headache attributed to other acute intracranial arterial disorder	headache attributed to radiosurgery of the brain		1
headache attributed to other acute intracranial arterial disorder	headache attributed to refractive error		1
headache attributed to other acute intracranial arterial disorder	headache attributed to retropharyngeal tendonitis		1
headache attributed to other acute intracranial arterial disorder	headache attributed to reversible cerebral vasoconstriction syndrome (rcvs)		1
headache attributed to other acute intracranial arterial disorder	headache attributed to secondary angiitis of the central nervous system (sacns)		headache attributed to cranial and/or cervical vascular disorder
headache attributed to other acute intracranial arterial disorder	headache attributed to separation anxiety disorder		1
headache attributed to other acute intracranial arterial disorder	headache attributed to social anxiety disorder (social phobia)		1
headache attributed to other acute intracranial arterial disorder	headache attributed to somatization disorder		1
headache attributed to other acute intracranial arterial disorder	headache attributed to specific phobia		1
headache attributed to other acute intracranial arterial disorder	headache attributed to spontaneous intracranial hypotension		1
headache attributed to other acute intracranial arterial disorder	headache attributed to substance withdrawal		1
headache attributed to other acute intracranial arterial disorder	headache attributed to syndrome of retinal vasculopathy with cerebral leukoencephalopathy and systemic manifestations (rvclsm)		headache attributed to cranial and/or cervical vascular disorder
headache attributed to other acute intracranial arterial disorder	headache attributed to systemic bacterial infection		1
headache attributed to other acute intracranial arterial disorder	headache attributed to systemic infection		1
headache attributed to other acute intracranial arterial disorder	headache attributed to systemic viral infection		1
headache attributed to other acute intracranial arterial disorder	headache attributed to temporomandibular disorder (tmd)		1
headache attributed to other acute intracranial arterial disorder	headache attributed to trauma or injury to the head and/or neck		1
headache attributed to other acute intracranial arterial disorder	headache attributed to travel in space		1
headache attributed to other acute intracranial arterial disorder	headache attributed to unruptured saccular aneurysm		headache attributed to cranial and/or cervical vascular disorder
headache attributed to other acute intracranial arterial disorder	headache attributed to unruptured vascular malformation		headache attributed to cranial and/or cervical vascular disorder
headache attributed to other acute intracranial arterial disorder	headache attributed to upper cervical radiculopathy		1
headache attributed to other acute intracranial arterial disorder	headache attributed to use of or exposure to a substance		1
headache attributed to other acute intracranial arterial disorder	headache attributed to use of or exposure to other substance		1
headache attributed to other acute intracranial arterial disorder	headache attributed to viral encephalitis		1
headache attributed to other acute intracranial arterial disorder	headache attributed to viral meningitis		1
headache attributed to other acute intracranial arterial disorder	headache attributed to viral meningitis or encephalitis		1
headache attributed to other acute intracranial arterial disorder	headache attributed to withdrawal from chronic use of other substance		1
headache attributed to other acute intracranial arterial disorder	headache not elsewhere classified		1
headache attributed to other acute intracranial arterial disorder	headache or facial or neck pain attributed to cervical carotid or vertebral artery dissection		headache attributed to cranial and/or cervical vascular disorder
headache attributed to other acute intracranial arterial disorder	headache or facial pain attributed to disorder of the cranium neck eyes ears nose sinuses teeth mouth or other facial or cervical structure		1
headache attributed to other acute intracranial arterial disorder	headache or facial pain attributed to other disorder of cranium neck eyes ears nose sinuses teeth mouth or other facial or cervical structure		1
headache attributed to other acute intracranial arterial disorder	headache probably attributed to external application of a cold stimulus		1
headache attributed to other acute intracranial arterial disorder	headache probably attributed to ingestion or inhalation of a cold stimulus		1
headache attributed to other acute intracranial arterial disorder	headache unspecified		1
headache attributed to other acute intracranial arterial disorder	hemicrania continua		1
headache attributed to other acute intracranial arterial disorder	hemicrania continua (alternative criteria)		1
headache attributed to other acute intracranial arterial disorder	hemicrania continua remitting subtype		1
headache attributed to other acute intracranial arterial disorder	hemicrania continua unremitting subtype		1
headache attributed to other acute intracranial arterial disorder	hemiplegic migraine		1
headache attributed to other acute intracranial arterial disorder	high altitude headache		1
headache attributed to other acute intracranial arterial disorder	histamine induced headache		1
headache attributed to other acute intracranial arterial disorder	hypnic headache		1
headache attributed to other acute intracranial arterial disorder	ictal epileptic headache		1
headache attributed to other acute intracranial arterial disorder	idiopathic glossopharyngeal neuralgia		1
headache attributed to other acute intracranial arterial disorder	idiopathic nervus intermedius neuralgia		1
headache attributed to other acute intracranial arterial disorder	idiopathic painful glossopharyngeal neuropathy		1
headache attributed to other acute intracranial arterial disorder	idiopathic painful nervus intermedius neuropathy		1
headache attributed to other acute intracranial arterial disorder	idiopathic painful trigeminal neuropathy		1
headache attributed to other acute intracranial arterial disorder	idiopathic trigeminal neuralgia		1
headache attributed to other acute intracranial arterial disorder	idiopathic trigeminal neuralgia with concomitant continuous pain		1
headache attributed to other acute intracranial arterial disorder	immediate alcohol induced headache		1
headache attributed to other acute intracranial arterial disorder	immediate cgrp induced headache		1
headache attributed to other acute intracranial arterial disorder	immediate histamine induced headache		1
headache attributed to other acute intracranial arterial disorder	immediate no donor induced headache		1
headache attributed to other acute intracranial arterial disorder	infantile colic		1
headache attributed to other acute intracranial arterial disorder	infrequent episodic tension type headache		1
headache attributed to other acute intracranial arterial disorder	infrequent episodic tension type headache (alternative criteria)		1
headache attributed to other acute intracranial arterial disorder	infrequent episodic tension type headache associated with pericranial tenderness		1
headache attributed to other acute intracranial arterial disorder	infrequent episodic tension type headache not associated with pericranial tenderness		1
headache attributed to other acute intracranial arterial disorder	medication overuse headache (moh)		1
headache attributed to other acute intracranial arterial disorder	medication overuse headache attributed to multiple drug classes not individually overused		1
headache attributed to other acute intracranial arterial disorder	medication overuse headache attributed to other medication		1
headache attributed to other acute intracranial arterial disorder	medication overuse headache attributed to unspecified or unverified overuse of multiple drug classes		1
headache attributed to other acute intracranial arterial disorder	menstrually related migraine with aura		1
headache attributed to other acute intracranial arterial disorder	menstrually related migraine without aura		1
headache attributed to other acute intracranial arterial disorder	migraine		1
headache attributed to other acute intracranial arterial disorder	migraine aura status		1
headache attributed to other acute intracranial arterial disorder	migraine like aura attributed to cerebral amyloid angiopathy (caa)		headache attributed to cranial and/or cervical vascular disorder
headache attributed to other acute intracranial arterial disorder	migraine with aura		1
headache attributed to other acute intracranial arterial disorder	migraine with brainstem aura		1
headache attributed to other acute intracranial arterial disorder	migraine with typical aura		1
headache attributed to other acute intracranial arterial disorder	migraine without aura		1
headache attributed to other acute intracranial arterial disorder	migrainous infarction		1
headache attributed to other acute intracranial arterial disorder	neck tongue syndrome		1
headache attributed to other acute intracranial arterial disorder	nervus intermedius neuralgia		1
headache attributed to other acute intracranial arterial disorder	nitric oxide (no) donor induced headache		1
headache attributed to other acute intracranial arterial disorder	non menstrual migraine with aura		1
headache attributed to other acute intracranial arterial disorder	non menstrual migraine without aura		1
headache attributed to other acute intracranial arterial disorder	non opioid analgesic overuse headache		1
headache attributed to other acute intracranial arterial disorder	non steroidal anti inflammatory drug (nsaid) overuse headache		1
headache attributed to other acute intracranial arterial disorder	nummular headache		1
headache attributed to other acute intracranial arterial disorder	occipital neuralgia		1
headache attributed to other acute intracranial arterial disorder	opioid overuse headache		1
headache attributed to other acute intracranial arterial disorder	opioid withdrawal headache		1
headache attributed to other acute intracranial arterial disorder	other headache disorders		1
headache attributed to other acute intracranial arterial disorder	other non opioid analgesic overuse headache		1
headache attributed to other acute intracranial arterial disorder	other primary headache disorders		1
headache attributed to other acute intracranial arterial disorder	pain attributed to a lesion or disease of nervus intermedius		1
headache attributed to other acute intracranial arterial disorder	pain attributed to a lesion or disease of the glossopharyngeal nerve		1
headache attributed to other acute intracranial arterial disorder	pain attributed to a lesion or disease of the trigeminal nerve		1
headache attributed to other acute intracranial arterial disorder	painful glossopharyngeal neuropathy		1
headache attributed to other acute intracranial arterial disorder	painful glossopharyngeal neuropathy attributed to a known cause		1
headache attributed to other acute intracranial arterial disorder	painful lesions of the cranial nerves and other facial pain		1
headache attributed to other acute intracranial arterial disorder	painful nervus intermedius neuropathy		1
headache attributed to other acute intracranial arterial disorder	painful nervus intermedius neuropathy attributed to herpes zoster		1
headache attributed to other acute intracranial arterial disorder	painful nervus intermedius neuropathy attributed to other disorder		1
headache attributed to other acute intracranial arterial disorder	painful optic neuritis		1
headache attributed to other acute intracranial arterial disorder	painful post traumatic trigeminal neuropathy		1
headache attributed to other acute intracranial arterial disorder	painful trigeminal neuropathy		1
headache attributed to other acute intracranial arterial disorder	painful trigeminal neuropathy attributed to herpes zoster		1
headache attributed to other acute intracranial arterial disorder	painful trigeminal neuropathy attributed to other disorder		1
headache attributed to other acute intracranial arterial disorder	paracetamol (acetaminophen) overuse headache		1
headache attributed to other acute intracranial arterial disorder	paratrigeminal oculosympathetic (raeder s) syndrome		1
headache attributed to other acute intracranial arterial disorder	paroxysmal hemicrania		1
headache attributed to other acute intracranial arterial disorder	paroxysmal hemicrania (alternative criteria)		1
headache attributed to other acute intracranial arterial disorder	persistent aura without infarction		1
headache attributed to other acute intracranial arterial disorder	persistent headache attributed to mild traumatic injury to the head		1
headache attributed to other acute intracranial arterial disorder	persistent headache attributed to other trauma or injury to the head and/or neck		1
headache attributed to other acute intracranial arterial disorder	persistent headache attributed to past bacterial meningitis or meningoencephalitis		1
headache attributed to other acute intracranial arterial disorder	persistent headache attributed to past cranial and/or cervical vascular disorder		headache attributed to cranial and/or cervical vascular disorder
headache attributed to other acute intracranial arterial disorder	persistent headache attributed to past disorder of homoeostasis		1
headache attributed to other acute intracranial arterial disorder	persistent headache attributed to past intracranial fungal or other parasitic infection		1
headache attributed to other acute intracranial arterial disorder	persistent headache attributed to past ischaemic stroke (cerebral infarction)		1
headache attributed to other acute intracranial arterial disorder	persistent headache attributed to past non traumatic acute subdural haemorrhage		headache attributed to cranial and/or cervical vascular disorder
headache attributed to other acute intracranial arterial disorder	persistent headache attributed to past non traumatic intracerebral haemorrhage		headache attributed to cranial and/or cervical vascular disorder
headache attributed to other acute intracranial arterial disorder	persistent headache attributed to past non traumatic intracranial haemorrhage		1
headache attributed to other acute intracranial arterial disorder	persistent headache attributed to past non traumatic subarachnoid haemorrhage		headache attributed to cranial and/or cervical vascular disorder
headache attributed to other acute intracranial arterial disorder	persistent headache attributed to past non vascular intracranial disorder		1
headache attributed to other acute intracranial arterial disorder	persistent headache attributed to past reversible cerebral vasoconstriction syndrome (rcvs)		headache attributed to cranial and/or cervical vascular disorder
headache attributed to other acute intracranial arterial disorder	persistent headache attributed to past use of or exposure to a substance		1
headache attributed to other acute intracranial arterial disorder	persistent headache attributed to traumatic injury to the head		1
headache attributed to other acute intracranial arterial disorder	persistent headache attributed to whiplash		1
headache attributed to other acute intracranial arterial disorder	persistent headache or facial or neck pain attributed to past cervical carotid or vertebral artery dissection		1
headache attributed to other acute intracranial arterial disorder	persistent idiopathic facial pain (pifp)		1
headache attributed to other acute intracranial arterial disorder	post dural puncture headache		1
headache attributed to other acute intracranial arterial disorder	post electroconvulsive therapy (ect) headache		1
headache attributed to other acute intracranial arterial disorder	post endarterectomy headache		headache attributed to cranial and/or cervical vascular disorder
headache attributed to other acute intracranial arterial disorder	post herpetic neuralgia of nervus intermedius		1
headache attributed to other acute intracranial arterial disorder	post ictal headache		1
headache attributed to other acute intracranial arterial disorder	primary cough headache		1
headache attributed to other acute intracranial arterial disorder	primary exercise headache		1
headache attributed to other acute intracranial arterial disorder	primary headache associated with sexual activity		1
headache attributed to other acute intracranial arterial disorder	primary stabbing headache		1
headache attributed to other acute intracranial arterial disorder	probable chronic tension type headache		1
headache attributed to other acute intracranial arterial disorder	probable cluster headache		1
headache attributed to other acute intracranial arterial disorder	probable cold stimulus headache		1
headache attributed to other acute intracranial arterial disorder	probable external compression headache		1
headache attributed to other acute intracranial arterial disorder	probable external pressure headache		1
headache attributed to other acute intracranial arterial disorder	probable external traction headache		1
headache attributed to other acute intracranial arterial disorder	probable frequent episodic tension type headache		1
headache attributed to other acute intracranial arterial disorder	probable hemicrania continua		1
headache attributed to other acute intracranial arterial disorder	probable hypnic headache		1
headache attributed to other acute intracranial arterial disorder	probable infrequent episodic tension type headache		1
headache attributed to other acute intracranial arterial disorder	probable migraine with aura		1
headache attributed to other acute intracranial arterial disorder	probable migraine without aura		1
headache attributed to other acute intracranial arterial disorder	probable new daily persistent headache		1
headache attributed to other acute intracranial arterial disorder	probable nummular headache		1
headache attributed to other acute intracranial arterial disorder	probable paroxysmal hemicrania		1
headache attributed to other acute intracranial arterial disorder	probable primary cough headache		1
headache attributed to other acute intracranial arterial disorder	probable primary exercise headache		1
headache attributed to other acute intracranial arterial disorder	probable primary headache associated with sexual activity		1
headache attributed to other acute intracranial arterial disorder	probable primary stabbing headache		1
headache attributed to other acute intracranial arterial disorder	probable short lasting unilateral neuralgiform headache attacks		1
headache attributed to other acute intracranial arterial disorder	probable trigeminal autonomic cephalalgia		1
headache attributed to other acute intracranial arterial disorder	pure menstrual migraine with aura		1
headache attributed to other acute intracranial arterial disorder	pure menstrual migraine without aura		1
headache attributed to other acute intracranial arterial disorder	recurrent gastrointestinal disturbance		1
headache attributed to other acute intracranial arterial disorder	retinal migraine		1
headache attributed to other acute intracranial arterial disorder	secondary glossopharyngeal neuralgia		1
headache attributed to other acute intracranial arterial disorder	secondary nervus intermedius neuralgia		1
headache attributed to other acute intracranial arterial disorder	secondary trigeminal neuralgia		1
headache attributed to other acute intracranial arterial disorder	short lasting unilateral neuralgiform headache attacks		1
headache attributed to other acute intracranial arterial disorder	short lasting unilateral neuralgiform headache attacks (alternative criteria)		1
headache attributed to other acute intracranial arterial disorder	short lasting unilateral neuralgiform headache attacks with conjunctival injection and tearing (sunct)		1
headache attributed to other acute intracranial arterial disorder	short lasting unilateral neuralgiform headache attacks with cranial autonomic symptoms (suna)		1
headache attributed to other acute intracranial arterial disorder	sleep apnoea headache		1
headache attributed to other acute intracranial arterial disorder	sporadic hemiplegic migraine (shm)		1
headache attributed to other acute intracranial arterial disorder	tension type headache (alternative criteria)		1
headache attributed to other acute intracranial arterial disorder	tension type headache (tth)		1
headache attributed to other acute intracranial arterial disorder	tolosa hunt syndrome		1
headache attributed to other acute intracranial arterial disorder	trigeminal autonomic cephalalgias (tacs)		1
headache attributed to other acute intracranial arterial disorder	trigeminal neuralgia		1
headache attributed to other acute intracranial arterial disorder	trigeminal neuralgia attributed to multiple sclerosis		1
headache attributed to other acute intracranial arterial disorder	trigeminal neuralgia attributed to other cause		1
headache attributed to other acute intracranial arterial disorder	trigeminal neuralgia attributed to space occupying lesion		1
headache attributed to other acute intracranial arterial disorder	trigeminal post herpetic neuralgia		1
headache attributed to other acute intracranial arterial disorder	typical aura with headache		1
headache attributed to other acute intracranial arterial disorder	typical aura without headache		1
headache attributed to other acute intracranial arterial disorder	undifferentiated trigeminal autonomic cephalalgia		1
headache attributed to other acute intracranial arterial disorder	vestibular migraine		1
headache attributed to other acute intracranial arterial disorder	visual snow		1
headache attributed to other disorder of homeostasis	headache attributed to other disorder of homoeostasis		headache attributed to disorder of homoeostasis
headache attributed to other disorder of homeostasis	headache attributed to other metabolic or systemic disorder		headache attributed to disorder of homoeostasis
headache attributed to other disorder of homeostasis	headache attributed to other non infectious inflammatory intracranial disease		1
headache attributed to other disorder of homeostasis	headache attributed to other non vascular intracranial disorder		1
headache attributed to other disorder of homeostasis	headache attributed to other systemic infection		1
headache attributed to other disorder of homeostasis	headache attributed to panic disorder		1
headache attributed to other disorder of homeostasis	headache attributed to phaeochromocytoma		headache attributed to disorder of homoeostasis
headache attributed to other disorder of homeostasis	headache attributed to pituitary apoplexy		1
headache attributed to other disorder of homeostasis	headache attributed to post traumatic stress disorder (ptsd)		1
headache attributed to other disorder of homeostasis	headache attributed to pre eclampsia or eclampsia		headache attributed to disorder of homoeostasis
headache attributed to other disorder of homeostasis	headache attributed to primary angiitis of the central nervous system (pacns)		1
headache attributed to other disorder of homeostasis	headache attributed to psychiatric disorder		1
headache attributed to other disorder of homeostasis	headache attributed to psychotic disorder		1
headache attributed to other disorder of homeostasis	headache attributed to radiosurgery of the brain		1
headache attributed to other disorder of homeostasis	headache attributed to refractive error		1
headache attributed to other disorder of homeostasis	headache attributed to retropharyngeal tendonitis		1
headache attributed to other disorder of homeostasis	headache attributed to reversible cerebral vasoconstriction syndrome (rcvs)		1
headache attributed to other disorder of homeostasis	headache attributed to secondary angiitis of the central nervous system (sacns)		1
headache attributed to other disorder of homeostasis	headache attributed to separation anxiety disorder		1
headache attributed to other disorder of homeostasis	headache attributed to social anxiety disorder (social phobia)		1
headache attributed to other disorder of homeostasis	headache attributed to somatization disorder		1
headache attributed to other disorder of homeostasis	headache attributed to specific phobia		1
headache attributed to other disorder of homeostasis	headache attributed to spontaneous intracranial hypotension		1
headache attributed to other disorder of homeostasis	headache attributed to substance withdrawal		1
headache attributed to other disorder of homeostasis	headache attributed to syndrome of retinal vasculopathy with cerebral leukoencephalopathy and systemic manifestations (rvclsm)		1
headache attributed to other disorder of homeostasis	headache attributed to systemic bacterial infection		1
headache attributed to other disorder of homeostasis	headache attributed to systemic infection		1
headache attributed to other disorder of homeostasis	headache attributed to systemic viral infection		1
headache attributed to other disorder of homeostasis	headache attributed to temporomandibular disorder (tmd)		1
headache attributed to other disorder of homeostasis	headache attributed to trauma or injury to the head and/or neck		1
headache attributed to other disorder of homeostasis	headache attributed to travel in space		headache attributed to disorder of homoeostasis
headache attributed to other disorder of homeostasis	headache attributed to unruptured saccular aneurysm		1
headache attributed to other disorder of homeostasis	headache attributed to unruptured vascular malformation		1
headache attributed to other disorder of homeostasis	headache attributed to upper cervical radiculopathy		1
headache attributed to other disorder of homeostasis	headache attributed to use of or exposure to a substance		1
headache attributed to other disorder of homeostasis	headache attributed to use of or exposure to other substance		1
headache attributed to other disorder of homeostasis	headache attributed to viral encephalitis		1
headache attributed to other disorder of homeostasis	headache attributed to viral meningitis		1
headache attributed to other disorder of homeostasis	headache attributed to viral meningitis or encephalitis		1
headache attributed to other disorder of homeostasis	headache attributed to withdrawal from chronic use of other substance		1
headache attributed to other disorder of homeostasis	headache not elsewhere classified		1
headache attributed to other disorder of homeostasis	headache or facial or neck pain attributed to cervical carotid or vertebral artery dissection		1
headache attributed to other disorder of homeostasis	headache or facial pain attributed to disorder of the cranium neck eyes ears nose sinuses teeth mouth or other facial or cervical structure		1
headache attributed to other disorder of homeostasis	headache or facial pain attributed to other disorder of cranium neck eyes ears nose sinuses teeth mouth or other facial or cervical structure		1
headache attributed to other disorder of homeostasis	headache probably attributed to external application of a cold stimulus		1
headache attributed to other disorder of homeostasis	headache probably attributed to ingestion or inhalation of a cold stimulus		1
headache attributed to other disorder of homeostasis	headache unspecified		1
headache attributed to other disorder of homeostasis	hemicrania continua		1
headache attributed to other disorder of homeostasis	hemicrania continua (alternative criteria)		1
headache attributed to other disorder of homeostasis	hemicrania continua remitting subtype		1
headache attributed to other disorder of homeostasis	hemicrania continua unremitting subtype		1
headache attributed to other disorder of homeostasis	hemiplegic migraine		1
headache attributed to other disorder of homeostasis	high altitude headache		headache attributed to disorder of homoeostasis
headache attributed to other disorder of homeostasis	histamine induced headache		1
headache attributed to other disorder of homeostasis	hypnic headache		1
headache attributed to other disorder of homeostasis	ictal epileptic headache		1
headache attributed to other disorder of homeostasis	idiopathic glossopharyngeal neuralgia		1
headache attributed to other disorder of homeostasis	idiopathic nervus intermedius neuralgia		1
headache attributed to other disorder of homeostasis	idiopathic painful glossopharyngeal neuropathy		1
headache attributed to other disorder of homeostasis	idiopathic painful nervus intermedius neuropathy		1
headache attributed to other disorder of homeostasis	idiopathic painful trigeminal neuropathy		1
headache attributed to other disorder of homeostasis	idiopathic trigeminal neuralgia		1
headache attributed to other disorder of homeostasis	idiopathic trigeminal neuralgia with concomitant continuous pain		1
headache attributed to other disorder of homeostasis	immediate alcohol induced headache		1
headache attributed to other disorder of homeostasis	immediate cgrp induced headache		1
headache attributed to other disorder of homeostasis	immediate histamine induced headache		1
headache attributed to other disorder of homeostasis	immediate no donor induced headache		1
headache attributed to other disorder of homeostasis	infantile colic		1
headache attributed to other disorder of homeostasis	infrequent episodic tension type headache		1
headache attributed to other disorder of homeostasis	infrequent episodic tension type headache (alternative criteria)		1
headache attributed to other disorder of homeostasis	infrequent episodic tension type headache associated with pericranial tenderness		1
headache attributed to other disorder of homeostasis	infrequent episodic tension type headache not associated with pericranial tenderness		1
headache attributed to other disorder of homeostasis	medication overuse headache (moh)		1
headache attributed to other disorder of homeostasis	medication overuse headache attributed to multiple drug classes not individually overused		1
headache attributed to other disorder of homeostasis	medication overuse headache attributed to other medication		1
headache attributed to other disorder of homeostasis	medication overuse headache attributed to unspecified or unverified overuse of multiple drug classes		1
headache attributed to other disorder of homeostasis	menstrually related migraine with aura		1
headache attributed to other disorder of homeostasis	menstrually related migraine without aura		1
headache attributed to other disorder of homeostasis	migraine		1
headache attributed to other disorder of homeostasis	migraine aura status		1
headache attributed to other disorder of homeostasis	migraine like aura attributed to cerebral amyloid angiopathy (caa)		1
headache attributed to other disorder of homeostasis	migraine with aura		1
headache attributed to other disorder of homeostasis	migraine with brainstem aura		1
headache attributed to other disorder of homeostasis	migraine with typical aura		1
headache attributed to other disorder of homeostasis	migraine without aura		1
headache attributed to other disorder of homeostasis	migrainous infarction		1
headache attributed to other disorder of homeostasis	neck tongue syndrome		1
headache attributed to other disorder of homeostasis	nervus intermedius neuralgia		1
headache attributed to other disorder of homeostasis	nitric oxide (no) donor induced headache		1
headache attributed to other disorder of homeostasis	non menstrual migraine with aura		1
headache attributed to other disorder of homeostasis	non menstrual migraine without aura		1
headache attributed to other disorder of homeostasis	non opioid analgesic overuse headache		1
headache attributed to other disorder of homeostasis	non steroidal anti inflammatory drug (nsaid) overuse headache		1
headache attributed to other disorder of homeostasis	nummular headache		1
headache attributed to other disorder of homeostasis	occipital neuralgia		1
headache attributed to other disorder of homeostasis	opioid overuse headache		1
headache attributed to other disorder of homeostasis	opioid withdrawal headache		1
headache attributed to other disorder of homeostasis	other headache disorders		1
headache attributed to other disorder of homeostasis	other non opioid analgesic overuse headache		1
headache attributed to other disorder of homeostasis	other primary headache disorders		1
headache attributed to other disorder of homeostasis	pain attributed to a lesion or disease of nervus intermedius		1
headache attributed to other disorder of homeostasis	pain attributed to a lesion or disease of the glossopharyngeal nerve		1
headache attributed to other disorder of homeostasis	pain attributed to a lesion or disease of the trigeminal nerve		1
headache attributed to other disorder of homeostasis	painful glossopharyngeal neuropathy		1
headache attributed to other disorder of homeostasis	painful glossopharyngeal neuropathy attributed to a known cause		1
headache attributed to other disorder of homeostasis	painful lesions of the cranial nerves and other facial pain		1
headache attributed to other disorder of homeostasis	painful nervus intermedius neuropathy		1
headache attributed to other disorder of homeostasis	painful nervus intermedius neuropathy attributed to herpes zoster		1
headache attributed to other disorder of homeostasis	painful nervus intermedius neuropathy attributed to other disorder		1
headache attributed to other disorder of homeostasis	painful optic neuritis		1
headache attributed to other disorder of homeostasis	painful post traumatic trigeminal neuropathy		1
headache attributed to other disorder of homeostasis	painful trigeminal neuropathy		1
headache attributed to other disorder of homeostasis	painful trigeminal neuropathy attributed to herpes zoster		1
headache attributed to other disorder of homeostasis	painful trigeminal neuropathy attributed to other disorder		1
headache attributed to other disorder of homeostasis	paracetamol (acetaminophen) overuse headache		1
headache attributed to other disorder of homeostasis	paratrigeminal oculosympathetic (raeder s) syndrome		1
headache attributed to other disorder of homeostasis	paroxysmal hemicrania		1
headache attributed to other disorder of homeostasis	paroxysmal hemicrania (alternative criteria)		1
headache attributed to other disorder of homeostasis	persistent aura without infarction		1
headache attributed to other disorder of homeostasis	persistent headache attributed to mild traumatic injury to the head		1
headache attributed to other disorder of homeostasis	persistent headache attributed to other trauma or injury to the head and/or neck		1
headache attributed to other disorder of homeostasis	persistent headache attributed to past bacterial meningitis or meningoencephalitis		1
headache attributed to other disorder of homeostasis	persistent headache attributed to past cranial and/or cervical vascular disorder		1
headache attributed to other disorder of homeostasis	persistent headache attributed to past disorder of homoeostasis		headache attributed to disorder of homoeostasis
headache attributed to other disorder of homeostasis	persistent headache attributed to past intracranial fungal or other parasitic infection		1
headache attributed to other disorder of homeostasis	persistent headache attributed to past ischaemic stroke (cerebral infarction)		1
headache attributed to other disorder of homeostasis	persistent headache attributed to past non traumatic acute subdural haemorrhage		1
headache attributed to other disorder of homeostasis	persistent headache attributed to past non traumatic intracerebral haemorrhage		1
headache attributed to other disorder of homeostasis	persistent headache attributed to past non traumatic intracranial haemorrhage		1
headache attributed to other disorder of homeostasis	persistent headache attributed to past non traumatic subarachnoid haemorrhage		1
headache attributed to other disorder of homeostasis	persistent headache attributed to past non vascular intracranial disorder		1
headache attributed to other disorder of homeostasis	persistent headache attributed to past reversible cerebral vasoconstriction syndrome (rcvs)		1
headache attributed to other disorder of homeostasis	persistent headache attributed to past use of or exposure to a substance		1
headache attributed to other disorder of homeostasis	persistent headache attributed to traumatic injury to the head		1
headache attributed to other disorder of homeostasis	persistent headache attributed to whiplash		1
headache attributed to other disorder of homeostasis	persistent headache or facial or neck pain attributed to past cervical carotid or vertebral artery dissection		1
headache attributed to other disorder of homeostasis	persistent idiopathic facial pain (pifp)		1
headache attributed to other disorder of homeostasis	post dural puncture headache		1
headache attributed to other disorder of homeostasis	post electroconvulsive therapy (ect) headache		1
headache attributed to other disorder of homeostasis	post endarterectomy headache		1
headache attributed to other disorder of homeostasis	post herpetic neuralgia of nervus intermedius		1
headache attributed to other disorder of homeostasis	post ictal headache		1
headache attributed to other disorder of homeostasis	primary cough headache		1
headache attributed to other disorder of homeostasis	primary exercise headache		1
headache attributed to other disorder of homeostasis	primary headache associated with sexual activity		1
headache attributed to other disorder of homeostasis	primary stabbing headache		1
headache attributed to other disorder of homeostasis	probable chronic tension type headache		1
headache attributed to other disorder of homeostasis	probable cluster headache		1
headache attributed to other disorder of homeostasis	probable cold stimulus headache		1
headache attributed to other disorder of homeostasis	probable external compression headache		1
headache attributed to other disorder of homeostasis	probable external pressure headache		1
headache attributed to other disorder of homeostasis	probable external traction headache		1
headache attributed to other disorder of homeostasis	probable frequent episodic tension type headache		1
headache attributed to other disorder of homeostasis	probable hemicrania continua		1
headache attributed to other disorder of homeostasis	probable hypnic headache		1
headache attributed to other disorder of homeostasis	probable infrequent episodic tension type headache		1
headache attributed to other disorder of homeostasis	probable migraine with aura		1
headache attributed to other disorder of homeostasis	probable migraine without aura		1
headache attributed to other disorder of homeostasis	probable new daily persistent headache		1
headache attributed to other disorder of homeostasis	probable nummular headache		1
headache attributed to other disorder of homeostasis	probable paroxysmal hemicrania		1
headache attributed to other disorder of homeostasis	probable primary cough headache		1
headache attributed to other disorder of homeostasis	probable primary exercise headache		1
headache attributed to other disorder of homeostasis	probable primary headache associated with sexual activity		1
headache attributed to other disorder of homeostasis	probable primary stabbing headache		1
headache attributed to other disorder of homeostasis	probable short lasting unilateral neuralgiform headache attacks		1
headache attributed to other disorder of homeostasis	probable trigeminal autonomic cephalalgia		1
headache attributed to other disorder of homeostasis	pure menstrual migraine with aura		1
headache attributed to other disorder of homeostasis	pure menstrual migraine without aura		1
headache attributed to other disorder of homeostasis	recurrent gastrointestinal disturbance		1
headache attributed to other disorder of homeostasis	retinal migraine		1
headache attributed to other disorder of homeostasis	secondary glossopharyngeal neuralgia		1
headache attributed to other disorder of homeostasis	secondary nervus intermedius neuralgia		1
headache attributed to other disorder of homeostasis	secondary trigeminal neuralgia		1
headache attributed to other disorder of homeostasis	short lasting unilateral neuralgiform headache attacks		1
headache attributed to other disorder of homeostasis	short lasting unilateral neuralgiform headache attacks (alternative criteria)		1
headache attributed to other disorder of homeostasis	short lasting unilateral neuralgiform headache attacks with conjunctival injection and tearing (sunct)		1
headache attributed to other disorder of homeostasis	short lasting unilateral neuralgiform headache attacks with cranial autonomic symptoms (suna)		1
headache attributed to other disorder of homeostasis	sleep apnoea headache		headache attributed to disorder of homoeostasis
headache attributed to other disorder of homeostasis	sporadic hemiplegic migraine (shm)		1
headache attributed to other disorder of homeostasis	tension type headache (alternative criteria)		1
headache attributed to other disorder of homeostasis	tension type headache (tth)		1
headache attributed to other disorder of homeostasis	tolosa hunt syndrome		1
headache attributed to other disorder of homeostasis	trigeminal autonomic cephalalgias (tacs)		1
headache attributed to other disorder of homeostasis	trigeminal neuralgia		1
headache attributed to other disorder of homeostasis	trigeminal neuralgia attributed to multiple sclerosis		1
headache attributed to other disorder of homeostasis	trigeminal neuralgia attributed to other cause		1
headache attributed to other disorder of homeostasis	trigeminal neuralgia attributed to space occupying lesion		1
headache attributed to other disorder of homeostasis	trigeminal post herpetic neuralgia		1
headache attributed to other disorder of homeostasis	typical aura with headache		1
headache attributed to other disorder of homeostasis	typical aura without headache		1
headache attributed to other disorder of homeostasis	undifferentiated trigeminal autonomic cephalalgia		1
headache attributed to other disorder of homeostasis	vestibular migraine		1
headache attributed to other disorder of homeostasis	visual snow		1
headache attributed to other disorder of homoeostasis	headache attributed to other metabolic or systemic disorder		headache attributed to disorder of homoeostasis
headache attributed to other disorder of homoeostasis	headache attributed to other non infectious inflammatory intracranial disease		1
headache attributed to other disorder of homoeostasis	headache attributed to other non vascular intracranial disorder		1
headache attributed to other disorder of homoeostasis	headache attributed to other systemic infection		1
headache attributed to other disorder of homoeostasis	headache attributed to panic disorder		1
headache attributed to other disorder of homoeostasis	headache attributed to phaeochromocytoma		headache attributed to disorder of homoeostasis
headache attributed to other disorder of homoeostasis	headache attributed to pituitary apoplexy		1
headache attributed to other disorder of homoeostasis	headache attributed to post traumatic stress disorder (ptsd)		1
headache attributed to other disorder of homoeostasis	headache attributed to pre eclampsia or eclampsia		headache attributed to disorder of homoeostasis
headache attributed to other disorder of homoeostasis	headache attributed to primary angiitis of the central nervous system (pacns)		1
headache attributed to other disorder of homoeostasis	headache attributed to psychiatric disorder		1
headache attributed to other disorder of homoeostasis	headache attributed to psychotic disorder		1
headache attributed to other disorder of homoeostasis	headache attributed to radiosurgery of the brain		1
headache attributed to other disorder of homoeostasis	headache attributed to refractive error		1
headache attributed to other disorder of homoeostasis	headache attributed to retropharyngeal tendonitis		1
headache attributed to other disorder of homoeostasis	headache attributed to reversible cerebral vasoconstriction syndrome (rcvs)		1
headache attributed to other disorder of homoeostasis	headache attributed to secondary angiitis of the central nervous system (sacns)		1
headache attributed to other disorder of homoeostasis	headache attributed to separation anxiety disorder		1
headache attributed to other disorder of homoeostasis	headache attributed to social anxiety disorder (social phobia)		1
headache attributed to other disorder of homoeostasis	headache attributed to somatization disorder		1
headache attributed to other disorder of homoeostasis	headache attributed to specific phobia		1
headache attributed to other disorder of homoeostasis	headache attributed to spontaneous intracranial hypotension		1
headache attributed to other disorder of homoeostasis	headache attributed to substance withdrawal		1
headache attributed to other disorder of homoeostasis	headache attributed to syndrome of retinal vasculopathy with cerebral leukoencephalopathy and systemic manifestations (rvclsm)		1
headache attributed to other disorder of homoeostasis	headache attributed to systemic bacterial infection		1
headache attributed to other disorder of homoeostasis	headache attributed to systemic infection		1
headache attributed to other disorder of homoeostasis	headache attributed to systemic viral infection		1
headache attributed to other disorder of homoeostasis	headache attributed to temporomandibular disorder (tmd)		1
headache attributed to other disorder of homoeostasis	headache attributed to trauma or injury to the head and/or neck		1
headache attributed to other disorder of homoeostasis	headache attributed to travel in space		headache attributed to disorder of homoeostasis
headache attributed to other disorder of homoeostasis	headache attributed to unruptured saccular aneurysm		1
headache attributed to other disorder of homoeostasis	headache attributed to unruptured vascular malformation		1
headache attributed to other disorder of homoeostasis	headache attributed to upper cervical radiculopathy		1
headache attributed to other disorder of homoeostasis	headache attributed to use of or exposure to a substance		1
headache attributed to other disorder of homoeostasis	headache attributed to use of or exposure to other substance		1
headache attributed to other disorder of homoeostasis	headache attributed to viral encephalitis		1
headache attributed to other disorder of homoeostasis	headache attributed to viral meningitis		1
headache attributed to other disorder of homoeostasis	headache attributed to viral meningitis or encephalitis		1
headache attributed to other disorder of homoeostasis	headache attributed to withdrawal from chronic use of other substance		1
headache attributed to other disorder of homoeostasis	headache not elsewhere classified		1
headache attributed to other disorder of homoeostasis	headache or facial or neck pain attributed to cervical carotid or vertebral artery dissection		1
headache attributed to other disorder of homoeostasis	headache or facial pain attributed to disorder of the cranium neck eyes ears nose sinuses teeth mouth or other facial or cervical structure		1
headache attributed to other disorder of homoeostasis	headache or facial pain attributed to other disorder of cranium neck eyes ears nose sinuses teeth mouth or other facial or cervical structure		1
headache attributed to other disorder of homoeostasis	headache probably attributed to external application of a cold stimulus		1
headache attributed to other disorder of homoeostasis	headache probably attributed to ingestion or inhalation of a cold stimulus		1
headache attributed to other disorder of homoeostasis	headache unspecified		1
headache attributed to other disorder of homoeostasis	hemicrania continua		1
headache attributed to other disorder of homoeostasis	hemicrania continua (alternative criteria)		1
headache attributed to other disorder of homoeostasis	hemicrania continua remitting subtype		1
headache attributed to other disorder of homoeostasis	hemicrania continua unremitting subtype		1
headache attributed to other disorder of homoeostasis	hemiplegic migraine		1
headache attributed to other disorder of homoeostasis	high altitude headache		headache attributed to disorder of homoeostasis
headache attributed to other disorder of homoeostasis	histamine induced headache		1
headache attributed to other disorder of homoeostasis	hypnic headache		1
headache attributed to other disorder of homoeostasis	ictal epileptic headache		1
headache attributed to other disorder of homoeostasis	idiopathic glossopharyngeal neuralgia		1
headache attributed to other disorder of homoeostasis	idiopathic nervus intermedius neuralgia		1
headache attributed to other disorder of homoeostasis	idiopathic painful glossopharyngeal neuropathy		1
headache attributed to other disorder of homoeostasis	idiopathic painful nervus intermedius neuropathy		1
headache attributed to other disorder of homoeostasis	idiopathic painful trigeminal neuropathy		1
headache attributed to other disorder of homoeostasis	idiopathic trigeminal neuralgia		1
headache attributed to other disorder of homoeostasis	idiopathic trigeminal neuralgia with concomitant continuous pain		1
headache attributed to other disorder of homoeostasis	immediate alcohol induced headache		1
headache attributed to other disorder of homoeostasis	immediate cgrp induced headache		1
headache attributed to other disorder of homoeostasis	immediate histamine induced headache		1
headache attributed to other disorder of homoeostasis	immediate no donor induced headache		1
headache attributed to other disorder of homoeostasis	infantile colic		1
headache attributed to other disorder of homoeostasis	infrequent episodic tension type headache		1
headache attributed to other disorder of homoeostasis	infrequent episodic tension type headache (alternative criteria)		1
headache attributed to other disorder of homoeostasis	infrequent episodic tension type headache associated with pericranial tenderness		1
headache attributed to other disorder of homoeostasis	infrequent episodic tension type headache not associated with pericranial tenderness		1
headache attributed to other disorder of homoeostasis	medication overuse headache (moh)		1
headache attributed to other disorder of homoeostasis	medication overuse headache attributed to multiple drug classes not individually overused		1
headache attributed to other disorder of homoeostasis	medication overuse headache attributed to other medication		1
headache attributed to other disorder of homoeostasis	medication overuse headache attributed to unspecified or unverified overuse of multiple drug classes		1
headache attributed to other disorder of homoeostasis	menstrually related migraine with aura		1
headache attributed to other disorder of homoeostasis	menstrually related migraine without aura		1
headache attributed to other disorder of homoeostasis	migraine		1
headache attributed to other disorder of homoeostasis	migraine aura status		1
headache attributed to other disorder of homoeostasis	migraine like aura attributed to cerebral amyloid angiopathy (caa)		1
headache attributed to other disorder of homoeostasis	migraine with aura		1
headache attributed to other disorder of homoeostasis	migraine with brainstem aura		1
headache attributed to other disorder of homoeostasis	migraine with typical aura		1
headache attributed to other disorder of homoeostasis	migraine without aura		1
headache attributed to other disorder of homoeostasis	migrainous infarction		1
headache attributed to other disorder of homoeostasis	neck tongue syndrome		1
headache attributed to other disorder of homoeostasis	nervus intermedius neuralgia		1
headache attributed to other disorder of homoeostasis	nitric oxide (no) donor induced headache		1
headache attributed to other disorder of homoeostasis	non menstrual migraine with aura		1
headache attributed to other disorder of homoeostasis	non menstrual migraine without aura		1
headache attributed to other disorder of homoeostasis	non opioid analgesic overuse headache		1
headache attributed to other disorder of homoeostasis	non steroidal anti inflammatory drug (nsaid) overuse headache		1
headache attributed to other disorder of homoeostasis	nummular headache		1
headache attributed to other disorder of homoeostasis	occipital neuralgia		1
headache attributed to other disorder of homoeostasis	opioid overuse headache		1
headache attributed to other disorder of homoeostasis	opioid withdrawal headache		1
headache attributed to other disorder of homoeostasis	other headache disorders		1
headache attributed to other disorder of homoeostasis	other non opioid analgesic overuse headache		1
headache attributed to other disorder of homoeostasis	other primary headache disorders		1
headache attributed to other disorder of homoeostasis	pain attributed to a lesion or disease of nervus intermedius		1
headache attributed to other disorder of homoeostasis	pain attributed to a lesion or disease of the glossopharyngeal nerve		1
headache attributed to other disorder of homoeostasis	pain attributed to a lesion or disease of the trigeminal nerve		1
headache attributed to other disorder of homoeostasis	painful glossopharyngeal neuropathy		1
headache attributed to other disorder of homoeostasis	painful glossopharyngeal neuropathy attributed to a known cause		1
headache attributed to other disorder of homoeostasis	painful lesions of the cranial nerves and other facial pain		1
headache attributed to other disorder of homoeostasis	painful nervus intermedius neuropathy		1
headache attributed to other disorder of homoeostasis	painful nervus intermedius neuropathy attributed to herpes zoster		1
headache attributed to other disorder of homoeostasis	painful nervus intermedius neuropathy attributed to other disorder		1
headache attributed to other disorder of homoeostasis	painful optic neuritis		1
headache attributed to other disorder of homoeostasis	painful post traumatic trigeminal neuropathy		1
headache attributed to other disorder of homoeostasis	painful trigeminal neuropathy		1
headache attributed to other disorder of homoeostasis	painful trigeminal neuropathy attributed to herpes zoster		1
headache attributed to other disorder of homoeostasis	painful trigeminal neuropathy attributed to other disorder		1
headache attributed to other disorder of homoeostasis	paracetamol (acetaminophen) overuse headache		1
headache attributed to other disorder of homoeostasis	paratrigeminal oculosympathetic (raeder s) syndrome		1
headache attributed to other disorder of homoeostasis	paroxysmal hemicrania		1
headache attributed to other disorder of homoeostasis	paroxysmal hemicrania (alternative criteria)		1
headache attributed to other disorder of homoeostasis	persistent aura without infarction		1
headache attributed to other disorder of homoeostasis	persistent headache attributed to mild traumatic injury to the head		1
headache attributed to other disorder of homoeostasis	persistent headache attributed to other trauma or injury to the head and/or neck		1
headache attributed to other disorder of homoeostasis	persistent headache attributed to past bacterial meningitis or meningoencephalitis		1
headache attributed to other disorder of homoeostasis	persistent headache attributed to past cranial and/or cervical vascular disorder		1
headache attributed to other disorder of homoeostasis	persistent headache attributed to past disorder of homoeostasis		headache attributed to disorder of homoeostasis
headache attributed to other disorder of homoeostasis	persistent headache attributed to past intracranial fungal or other parasitic infection		1
headache attributed to other disorder of homoeostasis	persistent headache attributed to past ischaemic stroke (cerebral infarction)		1
headache attributed to other disorder of homoeostasis	persistent headache attributed to past non traumatic acute subdural haemorrhage		1
headache attributed to other disorder of homoeostasis	persistent headache attributed to past non traumatic intracerebral haemorrhage		1
headache attributed to other disorder of homoeostasis	persistent headache attributed to past non traumatic intracranial haemorrhage		1
headache attributed to other disorder of homoeostasis	persistent headache attributed to past non traumatic subarachnoid haemorrhage		1
headache attributed to other disorder of homoeostasis	persistent headache attributed to past non vascular intracranial disorder		1
headache attributed to other disorder of homoeostasis	persistent headache attributed to past reversible cerebral vasoconstriction syndrome (rcvs)		1
headache attributed to other disorder of homoeostasis	persistent headache attributed to past use of or exposure to a substance		1
headache attributed to other disorder of homoeostasis	persistent headache attributed to traumatic injury to the head		1
headache attributed to other disorder of homoeostasis	persistent headache attributed to whiplash		1
headache attributed to other disorder of homoeostasis	persistent headache or facial or neck pain attributed to past cervical carotid or vertebral artery dissection		1
headache attributed to other disorder of homoeostasis	persistent idiopathic facial pain (pifp)		1
headache attributed to other disorder of homoeostasis	post dural puncture headache		1
headache attributed to other disorder of homoeostasis	post electroconvulsive therapy (ect) headache		1
headache attributed to other disorder of homoeostasis	post endarterectomy headache		1
headache attributed to other disorder of homoeostasis	post herpetic neuralgia of nervus intermedius		1
headache attributed to other disorder of homoeostasis	post ictal headache		1
headache attributed to other disorder of homoeostasis	primary cough headache		1
headache attributed to other disorder of homoeostasis	primary exercise headache		1
headache attributed to other disorder of homoeostasis	primary headache associated with sexual activity		1
headache attributed to other disorder of homoeostasis	primary stabbing headache		1
headache attributed to other disorder of homoeostasis	probable chronic tension type headache		1
headache attributed to other disorder of homoeostasis	probable cluster headache		1
headache attributed to other disorder of homoeostasis	probable cold stimulus headache		1
headache attributed to other disorder of homoeostasis	probable external compression headache		1
headache attributed to other disorder of homoeostasis	probable external pressure headache		1
headache attributed to other disorder of homoeostasis	probable external traction headache		1
headache attributed to other disorder of homoeostasis	probable frequent episodic tension type headache		1
headache attributed to other disorder of homoeostasis	probable hemicrania continua		1
headache attributed to other disorder of homoeostasis	probable hypnic headache		1
headache attributed to other disorder of homoeostasis	probable infrequent episodic tension type headache		1
headache attributed to other disorder of homoeostasis	probable migraine with aura		1
headache attributed to other disorder of homoeostasis	probable migraine without aura		1
headache attributed to other disorder of homoeostasis	probable new daily persistent headache		1
headache attributed to other disorder of homoeostasis	probable nummular headache		1
headache attributed to other disorder of homoeostasis	probable paroxysmal hemicrania		1
headache attributed to other disorder of homoeostasis	probable primary cough headache		1
headache attributed to other disorder of homoeostasis	probable primary exercise headache		1
headache attributed to other disorder of homoeostasis	probable primary headache associated with sexual activity		1
headache attributed to other disorder of homoeostasis	probable primary stabbing headache		1
headache attributed to other disorder of homoeostasis	probable short lasting unilateral neuralgiform headache attacks		1
headache attributed to other disorder of homoeostasis	probable trigeminal autonomic cephalalgia		1
headache attributed to other disorder of homoeostasis	pure menstrual migraine with aura		1
headache attributed to other disorder of homoeostasis	pure menstrual migraine without aura		1
headache attributed to other disorder of homoeostasis	recurrent gastrointestinal disturbance		1
headache attributed to other disorder of homoeostasis	retinal migraine		1
headache attributed to other disorder of homoeostasis	secondary glossopharyngeal neuralgia		1
headache attributed to other disorder of homoeostasis	secondary nervus intermedius neuralgia		1
headache attributed to other disorder of homoeostasis	secondary trigeminal neuralgia		1
headache attributed to other disorder of homoeostasis	short lasting unilateral neuralgiform headache attacks		1
headache attributed to other disorder of homoeostasis	short lasting unilateral neuralgiform headache attacks (alternative criteria)		1
headache attributed to other disorder of homoeostasis	short lasting unilateral neuralgiform headache attacks with conjunctival injection and tearing (sunct)		1
headache attributed to other disorder of homoeostasis	short lasting unilateral neuralgiform headache attacks with cranial autonomic symptoms (suna)		1
headache attributed to other disorder of homoeostasis	sleep apnoea headache		headache attributed to disorder of homoeostasis
headache attributed to other disorder of homoeostasis	sporadic hemiplegic migraine (shm)		1
headache attributed to other disorder of homoeostasis	tension type headache (alternative criteria)		1
headache attributed to other disorder of homoeostasis	tension type headache (tth)		1
headache attributed to other disorder of homoeostasis	tolosa hunt syndrome		1
headache attributed to other disorder of homoeostasis	trigeminal autonomic cephalalgias (tacs)		1
headache attributed to other disorder of homoeostasis	trigeminal neuralgia		1
headache attributed to other disorder of homoeostasis	trigeminal neuralgia attributed to multiple sclerosis		1
headache attributed to other disorder of homoeostasis	trigeminal neuralgia attributed to other cause		1
headache attributed to other disorder of homoeostasis	trigeminal neuralgia attributed to space occupying lesion		1
headache attributed to other disorder of homoeostasis	trigeminal post herpetic neuralgia		1
headache attributed to other disorder of homoeostasis	typical aura with headache		1
headache attributed to other disorder of homoeostasis	typical aura without headache		1
headache attributed to other disorder of homoeostasis	undifferentiated trigeminal autonomic cephalalgia		1
headache attributed to other disorder of homoeostasis	vestibular migraine		1
headache attributed to other disorder of homoeostasis	visual snow		1
headache attributed to other metabolic or systemic disorder	headache attributed to other non infectious inflammatory intracranial disease		1
headache attributed to other metabolic or systemic disorder	headache attributed to other non vascular intracranial disorder		1
headache attributed to other metabolic or systemic disorder	headache attributed to other systemic infection		1
headache attributed to other metabolic or systemic disorder	headache attributed to panic disorder		1
headache attributed to other metabolic or systemic disorder	headache attributed to phaeochromocytoma		headache attributed to disorder of homoeostasis
headache attributed to other metabolic or systemic disorder	headache attributed to pituitary apoplexy		1
headache attributed to other metabolic or systemic disorder	headache attributed to post traumatic stress disorder (ptsd)		1
headache attributed to other metabolic or systemic disorder	headache attributed to pre eclampsia or eclampsia		headache attributed to disorder of homoeostasis
headache attributed to other metabolic or systemic disorder	headache attributed to primary angiitis of the central nervous system (pacns)		1
headache attributed to other metabolic or systemic disorder	headache attributed to psychiatric disorder		1
headache attributed to other metabolic or systemic disorder	headache attributed to psychotic disorder		1
headache attributed to other metabolic or systemic disorder	headache attributed to radiosurgery of the brain		1
headache attributed to other metabolic or systemic disorder	headache attributed to refractive error		1
headache attributed to other metabolic or systemic disorder	headache attributed to retropharyngeal tendonitis		1
headache attributed to other metabolic or systemic disorder	headache attributed to reversible cerebral vasoconstriction syndrome (rcvs)		1
headache attributed to other metabolic or systemic disorder	headache attributed to secondary angiitis of the central nervous system (sacns)		1
headache attributed to other metabolic or systemic disorder	headache attributed to separation anxiety disorder		1
headache attributed to other metabolic or systemic disorder	headache attributed to social anxiety disorder (social phobia)		1
headache attributed to other metabolic or systemic disorder	headache attributed to somatization disorder		1
headache attributed to other metabolic or systemic disorder	headache attributed to specific phobia		1
headache attributed to other metabolic or systemic disorder	headache attributed to spontaneous intracranial hypotension		1
headache attributed to other metabolic or systemic disorder	headache attributed to substance withdrawal		1
headache attributed to other metabolic or systemic disorder	headache attributed to syndrome of retinal vasculopathy with cerebral leukoencephalopathy and systemic manifestations (rvclsm)		1
headache attributed to other metabolic or systemic disorder	headache attributed to systemic bacterial infection		1
headache attributed to other metabolic or systemic disorder	headache attributed to systemic infection		1
headache attributed to other metabolic or systemic disorder	headache attributed to systemic viral infection		1
headache attributed to other metabolic or systemic disorder	headache attributed to temporomandibular disorder (tmd)		1
headache attributed to other metabolic or systemic disorder	headache attributed to trauma or injury to the head and/or neck		1
headache attributed to other metabolic or systemic disorder	headache attributed to travel in space		headache attributed to other disorder of homeostasis
headache attributed to other metabolic or systemic disorder	headache attributed to unruptured saccular aneurysm		1
headache attributed to other metabolic or systemic disorder	headache attributed to unruptured vascular malformation		1
headache attributed to other metabolic or systemic disorder	headache attributed to upper cervical radiculopathy		1
headache attributed to other metabolic or systemic disorder	headache attributed to use of or exposure to a substance		1
headache attributed to other metabolic or systemic disorder	headache attributed to use of or exposure to other substance		1
headache attributed to other metabolic or systemic disorder	headache attributed to viral encephalitis		1
headache attributed to other metabolic or systemic disorder	headache attributed to viral meningitis		1
headache attributed to other metabolic or systemic disorder	headache attributed to viral meningitis or encephalitis		1
headache attributed to other metabolic or systemic disorder	headache attributed to withdrawal from chronic use of other substance		1
headache attributed to other metabolic or systemic disorder	headache not elsewhere classified		1
headache attributed to other metabolic or systemic disorder	headache or facial or neck pain attributed to cervical carotid or vertebral artery dissection		1
headache attributed to other metabolic or systemic disorder	headache or facial pain attributed to disorder of the cranium neck eyes ears nose sinuses teeth mouth or other facial or cervical structure		1
headache attributed to other metabolic or systemic disorder	headache or facial pain attributed to other disorder of cranium neck eyes ears nose sinuses teeth mouth or other facial or cervical structure		1
headache attributed to other metabolic or systemic disorder	headache probably attributed to external application of a cold stimulus		1
headache attributed to other metabolic or systemic disorder	headache probably attributed to ingestion or inhalation of a cold stimulus		1
headache attributed to other metabolic or systemic disorder	headache unspecified		1
headache attributed to other metabolic or systemic disorder	hemicrania continua		1
headache attributed to other metabolic or systemic disorder	hemicrania continua (alternative criteria)		1
headache attributed to other metabolic or systemic disorder	hemicrania continua remitting subtype		1
headache attributed to other metabolic or systemic disorder	hemicrania continua unremitting subtype		1
headache attributed to other metabolic or systemic disorder	hemiplegic migraine		1
headache attributed to other metabolic or systemic disorder	high altitude headache		headache attributed to disorder of homoeostasis
headache attributed to other metabolic or systemic disorder	histamine induced headache		1
headache attributed to other metabolic or systemic disorder	hypnic headache		1
headache attributed to other metabolic or systemic disorder	ictal epileptic headache		1
headache attributed to other metabolic or systemic disorder	idiopathic glossopharyngeal neuralgia		1
headache attributed to other metabolic or systemic disorder	idiopathic nervus intermedius neuralgia		1
headache attributed to other metabolic or systemic disorder	idiopathic painful glossopharyngeal neuropathy		1
headache attributed to other metabolic or systemic disorder	idiopathic painful nervus intermedius neuropathy		1
headache attributed to other metabolic or systemic disorder	idiopathic painful trigeminal neuropathy		1
headache attributed to other metabolic or systemic disorder	idiopathic trigeminal neuralgia		1
headache attributed to other metabolic or systemic disorder	idiopathic trigeminal neuralgia with concomitant continuous pain		1
headache attributed to other metabolic or systemic disorder	immediate alcohol induced headache		1
headache attributed to other metabolic or systemic disorder	immediate cgrp induced headache		1
headache attributed to other metabolic or systemic disorder	immediate histamine induced headache		1
headache attributed to other metabolic or systemic disorder	immediate no donor induced headache		1
headache attributed to other metabolic or systemic disorder	infantile colic		1
headache attributed to other metabolic or systemic disorder	infrequent episodic tension type headache		1
headache attributed to other metabolic or systemic disorder	infrequent episodic tension type headache (alternative criteria)		1
headache attributed to other metabolic or systemic disorder	infrequent episodic tension type headache associated with pericranial tenderness		1
headache attributed to other metabolic or systemic disorder	infrequent episodic tension type headache not associated with pericranial tenderness		1
headache attributed to other metabolic or systemic disorder	medication overuse headache (moh)		1
headache attributed to other metabolic or systemic disorder	medication overuse headache attributed to multiple drug classes not individually overused		1
headache attributed to other metabolic or systemic disorder	medication overuse headache attributed to other medication		1
headache attributed to other metabolic or systemic disorder	medication overuse headache attributed to unspecified or unverified overuse of multiple drug classes		1
headache attributed to other metabolic or systemic disorder	menstrually related migraine with aura		1
headache attributed to other metabolic or systemic disorder	menstrually related migraine without aura		1
headache attributed to other metabolic or systemic disorder	migraine		1
headache attributed to other metabolic or systemic disorder	migraine aura status		1
headache attributed to other metabolic or systemic disorder	migraine like aura attributed to cerebral amyloid angiopathy (caa)		1
headache attributed to other metabolic or systemic disorder	migraine with aura		1
headache attributed to other metabolic or systemic disorder	migraine with brainstem aura		1
headache attributed to other metabolic or systemic disorder	migraine with typical aura		1
headache attributed to other metabolic or systemic disorder	migraine without aura		1
headache attributed to other metabolic or systemic disorder	migrainous infarction		1
headache attributed to other metabolic or systemic disorder	neck tongue syndrome		1
headache attributed to other metabolic or systemic disorder	nervus intermedius neuralgia		1
headache attributed to other metabolic or systemic disorder	nitric oxide (no) donor induced headache		1
headache attributed to other metabolic or systemic disorder	non menstrual migraine with aura		1
headache attributed to other metabolic or systemic disorder	non menstrual migraine without aura		1
headache attributed to other metabolic or systemic disorder	non opioid analgesic overuse headache		1
headache attributed to other metabolic or systemic disorder	non steroidal anti inflammatory drug (nsaid) overuse headache		1
headache attributed to other metabolic or systemic disorder	nummular headache		1
headache attributed to other metabolic or systemic disorder	occipital neuralgia		1
headache attributed to other metabolic or systemic disorder	opioid overuse headache		1
headache attributed to other metabolic or systemic disorder	opioid withdrawal headache		1
headache attributed to other metabolic or systemic disorder	other headache disorders		1
headache attributed to other metabolic or systemic disorder	other non opioid analgesic overuse headache		1
headache attributed to other metabolic or systemic disorder	other primary headache disorders		1
headache attributed to other metabolic or systemic disorder	pain attributed to a lesion or disease of nervus intermedius		1
headache attributed to other metabolic or systemic disorder	pain attributed to a lesion or disease of the glossopharyngeal nerve		1
headache attributed to other metabolic or systemic disorder	pain attributed to a lesion or disease of the trigeminal nerve		1
headache attributed to other metabolic or systemic disorder	painful glossopharyngeal neuropathy		1
headache attributed to other metabolic or systemic disorder	painful glossopharyngeal neuropathy attributed to a known cause		1
headache attributed to other metabolic or systemic disorder	painful lesions of the cranial nerves and other facial pain		1
headache attributed to other metabolic or systemic disorder	painful nervus intermedius neuropathy		1
headache attributed to other metabolic or systemic disorder	painful nervus intermedius neuropathy attributed to herpes zoster		1
headache attributed to other metabolic or systemic disorder	painful nervus intermedius neuropathy attributed to other disorder		1
headache attributed to other metabolic or systemic disorder	painful optic neuritis		1
headache attributed to other metabolic or systemic disorder	painful post traumatic trigeminal neuropathy		1
headache attributed to other metabolic or systemic disorder	painful trigeminal neuropathy		1
headache attributed to other metabolic or systemic disorder	painful trigeminal neuropathy attributed to herpes zoster		1
headache attributed to other metabolic or systemic disorder	painful trigeminal neuropathy attributed to other disorder		1
headache attributed to other metabolic or systemic disorder	paracetamol (acetaminophen) overuse headache		1
headache attributed to other metabolic or systemic disorder	paratrigeminal oculosympathetic (raeder s) syndrome		1
headache attributed to other metabolic or systemic disorder	paroxysmal hemicrania		1
headache attributed to other metabolic or systemic disorder	paroxysmal hemicrania (alternative criteria)		1
headache attributed to other metabolic or systemic disorder	persistent aura without infarction		1
headache attributed to other metabolic or systemic disorder	persistent headache attributed to mild traumatic injury to the head		1
headache attributed to other metabolic or systemic disorder	persistent headache attributed to other trauma or injury to the head and/or neck		1
headache attributed to other metabolic or systemic disorder	persistent headache attributed to past bacterial meningitis or meningoencephalitis		1
headache attributed to other metabolic or systemic disorder	persistent headache attributed to past cranial and/or cervical vascular disorder		1
headache attributed to other metabolic or systemic disorder	persistent headache attributed to past disorder of homoeostasis		headache attributed to disorder of homoeostasis
headache attributed to other metabolic or systemic disorder	persistent headache attributed to past intracranial fungal or other parasitic infection		1
headache attributed to other metabolic or systemic disorder	persistent headache attributed to past ischaemic stroke (cerebral infarction)		1
headache attributed to other metabolic or systemic disorder	persistent headache attributed to past non traumatic acute subdural haemorrhage		1
headache attributed to other metabolic or systemic disorder	persistent headache attributed to past non traumatic intracerebral haemorrhage		1
headache attributed to other metabolic or systemic disorder	persistent headache attributed to past non traumatic intracranial haemorrhage		1
headache attributed to other metabolic or systemic disorder	persistent headache attributed to past non traumatic subarachnoid haemorrhage		1
headache attributed to other metabolic or systemic disorder	persistent headache attributed to past non vascular intracranial disorder		1
headache attributed to other metabolic or systemic disorder	persistent headache attributed to past reversible cerebral vasoconstriction syndrome (rcvs)		1
headache attributed to other metabolic or systemic disorder	persistent headache attributed to past use of or exposure to a substance		1
headache attributed to other metabolic or systemic disorder	persistent headache attributed to traumatic injury to the head		1
headache attributed to other metabolic or systemic disorder	persistent headache attributed to whiplash		1
headache attributed to other metabolic or systemic disorder	persistent headache or facial or neck pain attributed to past cervical carotid or vertebral artery dissection		1
headache attributed to other metabolic or systemic disorder	persistent idiopathic facial pain (pifp)		1
headache attributed to other metabolic or systemic disorder	post dural puncture headache		1
headache attributed to other metabolic or systemic disorder	post electroconvulsive therapy (ect) headache		1
headache attributed to other metabolic or systemic disorder	post endarterectomy headache		1
headache attributed to other metabolic or systemic disorder	post herpetic neuralgia of nervus intermedius		1
headache attributed to other metabolic or systemic disorder	post ictal headache		1
headache attributed to other metabolic or systemic disorder	primary cough headache		1
headache attributed to other metabolic or systemic disorder	primary exercise headache		1
headache attributed to other metabolic or systemic disorder	primary headache associated with sexual activity		1
headache attributed to other metabolic or systemic disorder	primary stabbing headache		1
headache attributed to other metabolic or systemic disorder	probable chronic tension type headache		1
headache attributed to other metabolic or systemic disorder	probable cluster headache		1
headache attributed to other metabolic or systemic disorder	probable cold stimulus headache		1
headache attributed to other metabolic or systemic disorder	probable external compression headache		1
headache attributed to other metabolic or systemic disorder	probable external pressure headache		1
headache attributed to other metabolic or systemic disorder	probable external traction headache		1
headache attributed to other metabolic or systemic disorder	probable frequent episodic tension type headache		1
headache attributed to other metabolic or systemic disorder	probable hemicrania continua		1
headache attributed to other metabolic or systemic disorder	probable hypnic headache		1
headache attributed to other metabolic or systemic disorder	probable infrequent episodic tension type headache		1
headache attributed to other metabolic or systemic disorder	probable migraine with aura		1
headache attributed to other metabolic or systemic disorder	probable migraine without aura		1
headache attributed to other metabolic or systemic disorder	probable new daily persistent headache		1
headache attributed to other metabolic or systemic disorder	probable nummular headache		1
headache attributed to other metabolic or systemic disorder	probable paroxysmal hemicrania		1
headache attributed to other metabolic or systemic disorder	probable primary cough headache		1
headache attributed to other metabolic or systemic disorder	probable primary exercise headache		1
headache attributed to other metabolic or systemic disorder	probable primary headache associated with sexual activity		1
headache attributed to other metabolic or systemic disorder	probable primary stabbing headache		1
headache attributed to other metabolic or systemic disorder	probable short lasting unilateral neuralgiform headache attacks		1
headache attributed to other metabolic or systemic disorder	probable trigeminal autonomic cephalalgia		1
headache attributed to other metabolic or systemic disorder	pure menstrual migraine with aura		1
headache attributed to other metabolic or systemic disorder	pure menstrual migraine without aura		1
headache attributed to other metabolic or systemic disorder	recurrent gastrointestinal disturbance		1
headache attributed to other metabolic or systemic disorder	retinal migraine		1
headache attributed to other metabolic or systemic disorder	secondary glossopharyngeal neuralgia		1
headache attributed to other metabolic or systemic disorder	secondary nervus intermedius neuralgia		1
headache attributed to other metabolic or systemic disorder	secondary trigeminal neuralgia		1
headache attributed to other metabolic or systemic disorder	short lasting unilateral neuralgiform headache attacks		1
headache attributed to other metabolic or systemic disorder	short lasting unilateral neuralgiform headache attacks (alternative criteria)		1
headache attributed to other metabolic or systemic disorder	short lasting unilateral neuralgiform headache attacks with conjunctival injection and tearing (sunct)		1
headache attributed to other metabolic or systemic disorder	short lasting unilateral neuralgiform headache attacks with cranial autonomic symptoms (suna)		1
headache attributed to other metabolic or systemic disorder	sleep apnoea headache		headache attributed to disorder of homoeostasis
headache attributed to other metabolic or systemic disorder	sporadic hemiplegic migraine (shm)		1
headache attributed to other metabolic or systemic disorder	tension type headache (alternative criteria)		1
headache attributed to other metabolic or systemic disorder	tension type headache (tth)		1
headache attributed to other metabolic or systemic disorder	tolosa hunt syndrome		1
headache attributed to other metabolic or systemic disorder	trigeminal autonomic cephalalgias (tacs)		1
headache attributed to other metabolic or systemic disorder	trigeminal neuralgia		1
headache attributed to other metabolic or systemic disorder	trigeminal neuralgia attributed to multiple sclerosis		1
headache attributed to other metabolic or systemic disorder	trigeminal neuralgia attributed to other cause		1
headache attributed to other metabolic or systemic disorder	trigeminal neuralgia attributed to space occupying lesion		1
headache attributed to other metabolic or systemic disorder	trigeminal post herpetic neuralgia		1
headache attributed to other metabolic or systemic disorder	typical aura with headache		1
headache attributed to other metabolic or systemic disorder	typical aura without headache		1
headache attributed to other metabolic or systemic disorder	undifferentiated trigeminal autonomic cephalalgia		1
headache attributed to other metabolic or systemic disorder	vestibular migraine		1
headache attributed to other metabolic or systemic disorder	visual snow		1
headache attributed to other non infectious inflammatory intracranial disease	headache attributed to other non vascular intracranial disorder		headache attributed to non vascular intracranial disorder
headache attributed to other non infectious inflammatory intracranial disease	headache attributed to other systemic infection		1
headache attributed to other non infectious inflammatory intracranial disease	headache attributed to panic disorder		1
headache attributed to other non infectious inflammatory intracranial disease	headache attributed to phaeochromocytoma		1
headache attributed to other non infectious inflammatory intracranial disease	headache attributed to pituitary apoplexy		1
headache attributed to other non infectious inflammatory intracranial disease	headache attributed to post traumatic stress disorder (ptsd)		1
headache attributed to other non infectious inflammatory intracranial disease	headache attributed to pre eclampsia or eclampsia		1
headache attributed to other non infectious inflammatory intracranial disease	headache attributed to primary angiitis of the central nervous system (pacns)		1
headache attributed to other non infectious inflammatory intracranial disease	headache attributed to psychiatric disorder		1
headache attributed to other non infectious inflammatory intracranial disease	headache attributed to psychotic disorder		1
headache attributed to other non infectious inflammatory intracranial disease	headache attributed to radiosurgery of the brain		1
headache attributed to other non infectious inflammatory intracranial disease	headache attributed to refractive error		1
headache attributed to other non infectious inflammatory intracranial disease	headache attributed to retropharyngeal tendonitis		1
headache attributed to other non infectious inflammatory intracranial disease	headache attributed to reversible cerebral vasoconstriction syndrome (rcvs)		1
headache attributed to other non infectious inflammatory intracranial disease	headache attributed to secondary angiitis of the central nervous system (sacns)		1
headache attributed to other non infectious inflammatory intracranial disease	headache attributed to separation anxiety disorder		1
headache attributed to other non infectious inflammatory intracranial disease	headache attributed to social anxiety disorder (social phobia)		1
headache attributed to other non infectious inflammatory intracranial disease	headache attributed to somatization disorder		1
headache attributed to other non infectious inflammatory intracranial disease	headache attributed to specific phobia		1
headache attributed to other non infectious inflammatory intracranial disease	headache attributed to spontaneous intracranial hypotension		1
headache attributed to other non infectious inflammatory intracranial disease	headache attributed to substance withdrawal		1
headache attributed to other non infectious inflammatory intracranial disease	headache attributed to syndrome of retinal vasculopathy with cerebral leukoencephalopathy and systemic manifestations (rvclsm)		1
headache attributed to other non infectious inflammatory intracranial disease	headache attributed to systemic bacterial infection		1
headache attributed to other non infectious inflammatory intracranial disease	headache attributed to systemic infection		1
headache attributed to other non infectious inflammatory intracranial disease	headache attributed to systemic viral infection		1
headache attributed to other non infectious inflammatory intracranial disease	headache attributed to temporomandibular disorder (tmd)		1
headache attributed to other non infectious inflammatory intracranial disease	headache attributed to trauma or injury to the head and/or neck		1
headache attributed to other non infectious inflammatory intracranial disease	headache attributed to travel in space		1
headache attributed to other non infectious inflammatory intracranial disease	headache attributed to unruptured saccular aneurysm		1
headache attributed to other non infectious inflammatory intracranial disease	headache attributed to unruptured vascular malformation		1
headache attributed to other non infectious inflammatory intracranial disease	headache attributed to upper cervical radiculopathy		1
headache attributed to other non infectious inflammatory intracranial disease	headache attributed to use of or exposure to a substance		1
headache attributed to other non infectious inflammatory intracranial disease	headache attributed to use of or exposure to other substance		1
headache attributed to other non infectious inflammatory intracranial disease	headache attributed to viral encephalitis		1
headache attributed to other non infectious inflammatory intracranial disease	headache attributed to viral meningitis		1
headache attributed to other non infectious inflammatory intracranial disease	headache attributed to viral meningitis or encephalitis		1
headache attributed to other non infectious inflammatory intracranial disease	headache attributed to withdrawal from chronic use of other substance		1
headache attributed to other non infectious inflammatory intracranial disease	headache not elsewhere classified		1
headache attributed to other non infectious inflammatory intracranial disease	headache or facial or neck pain attributed to cervical carotid or vertebral artery dissection		1
headache attributed to other non infectious inflammatory intracranial disease	headache or facial pain attributed to disorder of the cranium neck eyes ears nose sinuses teeth mouth or other facial or cervical structure		1
headache attributed to other non infectious inflammatory intracranial disease	headache or facial pain attributed to other disorder of cranium neck eyes ears nose sinuses teeth mouth or other facial or cervical structure		1
headache attributed to other non infectious inflammatory intracranial disease	headache probably attributed to external application of a cold stimulus		1
headache attributed to other non infectious inflammatory intracranial disease	headache probably attributed to ingestion or inhalation of a cold stimulus		1
headache attributed to other non infectious inflammatory intracranial disease	headache unspecified		1
headache attributed to other non infectious inflammatory intracranial disease	hemicrania continua		1
headache attributed to other non infectious inflammatory intracranial disease	hemicrania continua (alternative criteria)		1
headache attributed to other non infectious inflammatory intracranial disease	hemicrania continua remitting subtype		1
headache attributed to other non infectious inflammatory intracranial disease	hemicrania continua unremitting subtype		1
headache attributed to other non infectious inflammatory intracranial disease	hemiplegic migraine		1
headache attributed to other non infectious inflammatory intracranial disease	high altitude headache		1
headache attributed to other non infectious inflammatory intracranial disease	histamine induced headache		1
headache attributed to other non infectious inflammatory intracranial disease	hypnic headache		1
headache attributed to other non infectious inflammatory intracranial disease	ictal epileptic headache		headache attributed to non vascular intracranial disorder
headache attributed to other non infectious inflammatory intracranial disease	idiopathic glossopharyngeal neuralgia		1
headache attributed to other non infectious inflammatory intracranial disease	idiopathic nervus intermedius neuralgia		1
headache attributed to other non infectious inflammatory intracranial disease	idiopathic painful glossopharyngeal neuropathy		1
headache attributed to other non infectious inflammatory intracranial disease	idiopathic painful nervus intermedius neuropathy		1
headache attributed to other non infectious inflammatory intracranial disease	idiopathic painful trigeminal neuropathy		1
headache attributed to other non infectious inflammatory intracranial disease	idiopathic trigeminal neuralgia		1
headache attributed to other non infectious inflammatory intracranial disease	idiopathic trigeminal neuralgia with concomitant continuous pain		1
headache attributed to other non infectious inflammatory intracranial disease	immediate alcohol induced headache		1
headache attributed to other non infectious inflammatory intracranial disease	immediate cgrp induced headache		1
headache attributed to other non infectious inflammatory intracranial disease	immediate histamine induced headache		1
headache attributed to other non infectious inflammatory intracranial disease	immediate no donor induced headache		1
headache attributed to other non infectious inflammatory intracranial disease	infantile colic		1
headache attributed to other non infectious inflammatory intracranial disease	infrequent episodic tension type headache		1
headache attributed to other non infectious inflammatory intracranial disease	infrequent episodic tension type headache (alternative criteria)		1
headache attributed to other non infectious inflammatory intracranial disease	infrequent episodic tension type headache associated with pericranial tenderness		1
headache attributed to other non infectious inflammatory intracranial disease	infrequent episodic tension type headache not associated with pericranial tenderness		1
headache attributed to other non infectious inflammatory intracranial disease	medication overuse headache (moh)		1
headache attributed to other non infectious inflammatory intracranial disease	medication overuse headache attributed to multiple drug classes not individually overused		1
headache attributed to other non infectious inflammatory intracranial disease	medication overuse headache attributed to other medication		1
headache attributed to other non infectious inflammatory intracranial disease	medication overuse headache attributed to unspecified or unverified overuse of multiple drug classes		1
headache attributed to other non infectious inflammatory intracranial disease	menstrually related migraine with aura		1
headache attributed to other non infectious inflammatory intracranial disease	menstrually related migraine without aura		1
headache attributed to other non infectious inflammatory intracranial disease	migraine		1
headache attributed to other non infectious inflammatory intracranial disease	migraine aura status		1
headache attributed to other non infectious inflammatory intracranial disease	migraine like aura attributed to cerebral amyloid angiopathy (caa)		1
headache attributed to other non infectious inflammatory intracranial disease	migraine with aura		1
headache attributed to other non infectious inflammatory intracranial disease	migraine with brainstem aura		1
headache attributed to other non infectious inflammatory intracranial disease	migraine with typical aura		1
headache attributed to other non infectious inflammatory intracranial disease	migraine without aura		1
headache attributed to other non infectious inflammatory intracranial disease	migrainous infarction		1
headache attributed to other non infectious inflammatory intracranial disease	neck tongue syndrome		1
headache attributed to other non infectious inflammatory intracranial disease	nervus intermedius neuralgia		1
headache attributed to other non infectious inflammatory intracranial disease	nitric oxide (no) donor induced headache		1
headache attributed to other non infectious inflammatory intracranial disease	non menstrual migraine with aura		1
headache attributed to other non infectious inflammatory intracranial disease	non menstrual migraine without aura		1
headache attributed to other non infectious inflammatory intracranial disease	non opioid analgesic overuse headache		1
headache attributed to other non infectious inflammatory intracranial disease	non steroidal anti inflammatory drug (nsaid) overuse headache		1
headache attributed to other non infectious inflammatory intracranial disease	nummular headache		1
headache attributed to other non infectious inflammatory intracranial disease	occipital neuralgia		1
headache attributed to other non infectious inflammatory intracranial disease	opioid overuse headache		1
headache attributed to other non infectious inflammatory intracranial disease	opioid withdrawal headache		1
headache attributed to other non infectious inflammatory intracranial disease	other headache disorders		1
headache attributed to other non infectious inflammatory intracranial disease	other non opioid analgesic overuse headache		1
headache attributed to other non infectious inflammatory intracranial disease	other primary headache disorders		1
headache attributed to other non infectious inflammatory intracranial disease	pain attributed to a lesion or disease of nervus intermedius		1
headache attributed to other non infectious inflammatory intracranial disease	pain attributed to a lesion or disease of the glossopharyngeal nerve		1
headache attributed to other non infectious inflammatory intracranial disease	pain attributed to a lesion or disease of the trigeminal nerve		1
headache attributed to other non infectious inflammatory intracranial disease	painful glossopharyngeal neuropathy		1
headache attributed to other non infectious inflammatory intracranial disease	painful glossopharyngeal neuropathy attributed to a known cause		1
headache attributed to other non infectious inflammatory intracranial disease	painful lesions of the cranial nerves and other facial pain		1
headache attributed to other non infectious inflammatory intracranial disease	painful nervus intermedius neuropathy		1
headache attributed to other non infectious inflammatory intracranial disease	painful nervus intermedius neuropathy attributed to herpes zoster		1
headache attributed to other non infectious inflammatory intracranial disease	painful nervus intermedius neuropathy attributed to other disorder		1
headache attributed to other non infectious inflammatory intracranial disease	painful optic neuritis		1
headache attributed to other non infectious inflammatory intracranial disease	painful post traumatic trigeminal neuropathy		1
headache attributed to other non infectious inflammatory intracranial disease	painful trigeminal neuropathy		1
headache attributed to other non infectious inflammatory intracranial disease	painful trigeminal neuropathy attributed to herpes zoster		1
headache attributed to other non infectious inflammatory intracranial disease	painful trigeminal neuropathy attributed to other disorder		1
headache attributed to other non infectious inflammatory intracranial disease	paracetamol (acetaminophen) overuse headache		1
headache attributed to other non infectious inflammatory intracranial disease	paratrigeminal oculosympathetic (raeder s) syndrome		1
headache attributed to other non infectious inflammatory intracranial disease	paroxysmal hemicrania		1
headache attributed to other non infectious inflammatory intracranial disease	paroxysmal hemicrania (alternative criteria)		1
headache attributed to other non infectious inflammatory intracranial disease	persistent aura without infarction		1
headache attributed to other non infectious inflammatory intracranial disease	persistent headache attributed to mild traumatic injury to the head		1
headache attributed to other non infectious inflammatory intracranial disease	persistent headache attributed to other trauma or injury to the head and/or neck		1
headache attributed to other non infectious inflammatory intracranial disease	persistent headache attributed to past bacterial meningitis or meningoencephalitis		1
headache attributed to other non infectious inflammatory intracranial disease	persistent headache attributed to past cranial and/or cervical vascular disorder		1
headache attributed to other non infectious inflammatory intracranial disease	persistent headache attributed to past disorder of homoeostasis		1
headache attributed to other non infectious inflammatory intracranial disease	persistent headache attributed to past intracranial fungal or other parasitic infection		1
headache attributed to other non infectious inflammatory intracranial disease	persistent headache attributed to past ischaemic stroke (cerebral infarction)		1
headache attributed to other non infectious inflammatory intracranial disease	persistent headache attributed to past non traumatic acute subdural haemorrhage		1
headache attributed to other non infectious inflammatory intracranial disease	persistent headache attributed to past non traumatic intracerebral haemorrhage		1
headache attributed to other non infectious inflammatory intracranial disease	persistent headache attributed to past non traumatic intracranial haemorrhage		1
headache attributed to other non infectious inflammatory intracranial disease	persistent headache attributed to past non traumatic subarachnoid haemorrhage		1
headache attributed to other non infectious inflammatory intracranial disease	persistent headache attributed to past non vascular intracranial disorder		headache attributed to non vascular intracranial disorder
headache attributed to other non infectious inflammatory intracranial disease	persistent headache attributed to past reversible cerebral vasoconstriction syndrome (rcvs)		1
headache attributed to other non infectious inflammatory intracranial disease	persistent headache attributed to past use of or exposure to a substance		1
headache attributed to other non infectious inflammatory intracranial disease	persistent headache attributed to traumatic injury to the head		1
headache attributed to other non infectious inflammatory intracranial disease	persistent headache attributed to whiplash		1
headache attributed to other non infectious inflammatory intracranial disease	persistent headache or facial or neck pain attributed to past cervical carotid or vertebral artery dissection		1
headache attributed to other non infectious inflammatory intracranial disease	persistent idiopathic facial pain (pifp)		1
headache attributed to other non infectious inflammatory intracranial disease	post dural puncture headache		headache attributed to non vascular intracranial disorder
headache attributed to other non infectious inflammatory intracranial disease	post electroconvulsive therapy (ect) headache		headache attributed to non vascular intracranial disorder
headache attributed to other non infectious inflammatory intracranial disease	post endarterectomy headache		1
headache attributed to other non infectious inflammatory intracranial disease	post herpetic neuralgia of nervus intermedius		1
headache attributed to other non infectious inflammatory intracranial disease	post ictal headache		headache attributed to non vascular intracranial disorder
headache attributed to other non infectious inflammatory intracranial disease	primary cough headache		1
headache attributed to other non infectious inflammatory intracranial disease	primary exercise headache		1
headache attributed to other non infectious inflammatory intracranial disease	primary headache associated with sexual activity		1
headache attributed to other non infectious inflammatory intracranial disease	primary stabbing headache		1
headache attributed to other non infectious inflammatory intracranial disease	probable chronic tension type headache		1
headache attributed to other non infectious inflammatory intracranial disease	probable cluster headache		1
headache attributed to other non infectious inflammatory intracranial disease	probable cold stimulus headache		1
headache attributed to other non infectious inflammatory intracranial disease	probable external compression headache		1
headache attributed to other non infectious inflammatory intracranial disease	probable external pressure headache		1
headache attributed to other non infectious inflammatory intracranial disease	probable external traction headache		1
headache attributed to other non infectious inflammatory intracranial disease	probable frequent episodic tension type headache		1
headache attributed to other non infectious inflammatory intracranial disease	probable hemicrania continua		1
headache attributed to other non infectious inflammatory intracranial disease	probable hypnic headache		1
headache attributed to other non infectious inflammatory intracranial disease	probable infrequent episodic tension type headache		1
headache attributed to other non infectious inflammatory intracranial disease	probable migraine with aura		1
headache attributed to other non infectious inflammatory intracranial disease	probable migraine without aura		1
headache attributed to other non infectious inflammatory intracranial disease	probable new daily persistent headache		1
headache attributed to other non infectious inflammatory intracranial disease	probable nummular headache		1
headache attributed to other non infectious inflammatory intracranial disease	probable paroxysmal hemicrania		1
headache attributed to other non infectious inflammatory intracranial disease	probable primary cough headache		1
headache attributed to other non infectious inflammatory intracranial disease	probable primary exercise headache		1
headache attributed to other non infectious inflammatory intracranial disease	probable primary headache associated with sexual activity		1
headache attributed to other non infectious inflammatory intracranial disease	probable primary stabbing headache		1
headache attributed to other non infectious inflammatory intracranial disease	probable short lasting unilateral neuralgiform headache attacks		1
headache attributed to other non infectious inflammatory intracranial disease	probable trigeminal autonomic cephalalgia		1
headache attributed to other non infectious inflammatory intracranial disease	pure menstrual migraine with aura		1
headache attributed to other non infectious inflammatory intracranial disease	pure menstrual migraine without aura		1
headache attributed to other non infectious inflammatory intracranial disease	recurrent gastrointestinal disturbance		1
headache attributed to other non infectious inflammatory intracranial disease	retinal migraine		1
headache attributed to other non infectious inflammatory intracranial disease	secondary glossopharyngeal neuralgia		1
headache attributed to other non infectious inflammatory intracranial disease	secondary nervus intermedius neuralgia		1
headache attributed to other non infectious inflammatory intracranial disease	secondary trigeminal neuralgia		1
headache attributed to other non infectious inflammatory intracranial disease	short lasting unilateral neuralgiform headache attacks		1
headache attributed to other non infectious inflammatory intracranial disease	short lasting unilateral neuralgiform headache attacks (alternative criteria)		1
headache attributed to other non infectious inflammatory intracranial disease	short lasting unilateral neuralgiform headache attacks with conjunctival injection and tearing (sunct)		1
headache attributed to other non infectious inflammatory intracranial disease	short lasting unilateral neuralgiform headache attacks with cranial autonomic symptoms (suna)		1
headache attributed to other non infectious inflammatory intracranial disease	sleep apnoea headache		1
headache attributed to other non infectious inflammatory intracranial disease	sporadic hemiplegic migraine (shm)		1
headache attributed to other non infectious inflammatory intracranial disease	tension type headache (alternative criteria)		1
headache attributed to other non infectious inflammatory intracranial disease	tension type headache (tth)		1
headache attributed to other non infectious inflammatory intracranial disease	tolosa hunt syndrome		1
headache attributed to other non infectious inflammatory intracranial disease	trigeminal autonomic cephalalgias (tacs)		1
headache attributed to other non infectious inflammatory intracranial disease	trigeminal neuralgia		1
headache attributed to other non infectious inflammatory intracranial disease	trigeminal neuralgia attributed to multiple sclerosis		1
headache attributed to other non infectious inflammatory intracranial disease	trigeminal neuralgia attributed to other cause		1
headache attributed to other non infectious inflammatory intracranial disease	trigeminal neuralgia attributed to space occupying lesion		1
headache attributed to other non infectious inflammatory intracranial disease	trigeminal post herpetic neuralgia		1
headache attributed to other non infectious inflammatory intracranial disease	typical aura with headache		1
headache attributed to other non infectious inflammatory intracranial disease	typical aura without headache		1
headache attributed to other non infectious inflammatory intracranial disease	undifferentiated trigeminal autonomic cephalalgia		1
headache attributed to other non infectious inflammatory intracranial disease	vestibular migraine		1
headache attributed to other non infectious inflammatory intracranial disease	visual snow		1
headache attributed to other non vascular intracranial disorder	headache attributed to other systemic infection		1
headache attributed to other non vascular intracranial disorder	headache attributed to panic disorder		1
headache attributed to other non vascular intracranial disorder	headache attributed to phaeochromocytoma		1
headache attributed to other non vascular intracranial disorder	headache attributed to pituitary apoplexy		1
headache attributed to other non vascular intracranial disorder	headache attributed to post traumatic stress disorder (ptsd)		1
headache attributed to other non vascular intracranial disorder	headache attributed to pre eclampsia or eclampsia		1
headache attributed to other non vascular intracranial disorder	headache attributed to primary angiitis of the central nervous system (pacns)		1
headache attributed to other non vascular intracranial disorder	headache attributed to psychiatric disorder		1
headache attributed to other non vascular intracranial disorder	headache attributed to psychotic disorder		1
headache attributed to other non vascular intracranial disorder	headache attributed to radiosurgery of the brain		1
headache attributed to other non vascular intracranial disorder	headache attributed to refractive error		1
headache attributed to other non vascular intracranial disorder	headache attributed to retropharyngeal tendonitis		1
headache attributed to other non vascular intracranial disorder	headache attributed to reversible cerebral vasoconstriction syndrome (rcvs)		1
headache attributed to other non vascular intracranial disorder	headache attributed to secondary angiitis of the central nervous system (sacns)		1
headache attributed to other non vascular intracranial disorder	headache attributed to separation anxiety disorder		1
headache attributed to other non vascular intracranial disorder	headache attributed to social anxiety disorder (social phobia)		1
headache attributed to other non vascular intracranial disorder	headache attributed to somatization disorder		1
headache attributed to other non vascular intracranial disorder	headache attributed to specific phobia		1
headache attributed to other non vascular intracranial disorder	headache attributed to spontaneous intracranial hypotension		1
headache attributed to other non vascular intracranial disorder	headache attributed to substance withdrawal		1
headache attributed to other non vascular intracranial disorder	headache attributed to syndrome of retinal vasculopathy with cerebral leukoencephalopathy and systemic manifestations (rvclsm)		1
headache attributed to other non vascular intracranial disorder	headache attributed to systemic bacterial infection		1
headache attributed to other non vascular intracranial disorder	headache attributed to systemic infection		1
headache attributed to other non vascular intracranial disorder	headache attributed to systemic viral infection		1
headache attributed to other non vascular intracranial disorder	headache attributed to temporomandibular disorder (tmd)		1
headache attributed to other non vascular intracranial disorder	headache attributed to trauma or injury to the head and/or neck		1
headache attributed to other non vascular intracranial disorder	headache attributed to travel in space		1
headache attributed to other non vascular intracranial disorder	headache attributed to unruptured saccular aneurysm		1
headache attributed to other non vascular intracranial disorder	headache attributed to unruptured vascular malformation		1
headache attributed to other non vascular intracranial disorder	headache attributed to upper cervical radiculopathy		1
headache attributed to other non vascular intracranial disorder	headache attributed to use of or exposure to a substance		1
headache attributed to other non vascular intracranial disorder	headache attributed to use of or exposure to other substance		1
headache attributed to other non vascular intracranial disorder	headache attributed to viral encephalitis		1
headache attributed to other non vascular intracranial disorder	headache attributed to viral meningitis		1
headache attributed to other non vascular intracranial disorder	headache attributed to viral meningitis or encephalitis		1
headache attributed to other non vascular intracranial disorder	headache attributed to withdrawal from chronic use of other substance		1
headache attributed to other non vascular intracranial disorder	headache not elsewhere classified		1
headache attributed to other non vascular intracranial disorder	headache or facial or neck pain attributed to cervical carotid or vertebral artery dissection		1
headache attributed to other non vascular intracranial disorder	headache or facial pain attributed to disorder of the cranium neck eyes ears nose sinuses teeth mouth or other facial or cervical structure		1
headache attributed to other non vascular intracranial disorder	headache or facial pain attributed to other disorder of cranium neck eyes ears nose sinuses teeth mouth or other facial or cervical structure		1
headache attributed to other non vascular intracranial disorder	headache probably attributed to external application of a cold stimulus		1
headache attributed to other non vascular intracranial disorder	headache probably attributed to ingestion or inhalation of a cold stimulus		1
headache attributed to other non vascular intracranial disorder	headache unspecified		1
headache attributed to other non vascular intracranial disorder	hemicrania continua		1
headache attributed to other non vascular intracranial disorder	hemicrania continua (alternative criteria)		1
headache attributed to other non vascular intracranial disorder	hemicrania continua remitting subtype		1
headache attributed to other non vascular intracranial disorder	hemicrania continua unremitting subtype		1
headache attributed to other non vascular intracranial disorder	hemiplegic migraine		1
headache attributed to other non vascular intracranial disorder	high altitude headache		1
headache attributed to other non vascular intracranial disorder	histamine induced headache		1
headache attributed to other non vascular intracranial disorder	hypnic headache		1
headache attributed to other non vascular intracranial disorder	ictal epileptic headache		headache attributed to non vascular intracranial disorder
headache attributed to other non vascular intracranial disorder	idiopathic glossopharyngeal neuralgia		1
headache attributed to other non vascular intracranial disorder	idiopathic nervus intermedius neuralgia		1
headache attributed to other non vascular intracranial disorder	idiopathic painful glossopharyngeal neuropathy		1
headache attributed to other non vascular intracranial disorder	idiopathic painful nervus intermedius neuropathy		1
headache attributed to other non vascular intracranial disorder	idiopathic painful trigeminal neuropathy		1
headache attributed to other non vascular intracranial disorder	idiopathic trigeminal neuralgia		1
headache attributed to other non vascular intracranial disorder	idiopathic trigeminal neuralgia with concomitant continuous pain		1
headache attributed to other non vascular intracranial disorder	immediate alcohol induced headache		1
headache attributed to other non vascular intracranial disorder	immediate cgrp induced headache		1
headache attributed to other non vascular intracranial disorder	immediate histamine induced headache		1
headache attributed to other non vascular intracranial disorder	immediate no donor induced headache		1
headache attributed to other non vascular intracranial disorder	infantile colic		1
headache attributed to other non vascular intracranial disorder	infrequent episodic tension type headache		1
headache attributed to other non vascular intracranial disorder	infrequent episodic tension type headache (alternative criteria)		1
headache attributed to other non vascular intracranial disorder	infrequent episodic tension type headache associated with pericranial tenderness		1
headache attributed to other non vascular intracranial disorder	infrequent episodic tension type headache not associated with pericranial tenderness		1
headache attributed to other non vascular intracranial disorder	medication overuse headache (moh)		1
headache attributed to other non vascular intracranial disorder	medication overuse headache attributed to multiple drug classes not individually overused		1
headache attributed to other non vascular intracranial disorder	medication overuse headache attributed to other medication		1
headache attributed to other non vascular intracranial disorder	medication overuse headache attributed to unspecified or unverified overuse of multiple drug classes		1
headache attributed to other non vascular intracranial disorder	menstrually related migraine with aura		1
headache attributed to other non vascular intracranial disorder	menstrually related migraine without aura		1
headache attributed to other non vascular intracranial disorder	migraine		1
headache attributed to other non vascular intracranial disorder	migraine aura status		1
headache attributed to other non vascular intracranial disorder	migraine like aura attributed to cerebral amyloid angiopathy (caa)		1
headache attributed to other non vascular intracranial disorder	migraine with aura		1
headache attributed to other non vascular intracranial disorder	migraine with brainstem aura		1
headache attributed to other non vascular intracranial disorder	migraine with typical aura		1
headache attributed to other non vascular intracranial disorder	migraine without aura		1
headache attributed to other non vascular intracranial disorder	migrainous infarction		1
headache attributed to other non vascular intracranial disorder	neck tongue syndrome		1
headache attributed to other non vascular intracranial disorder	nervus intermedius neuralgia		1
headache attributed to other non vascular intracranial disorder	nitric oxide (no) donor induced headache		1
headache attributed to other non vascular intracranial disorder	non menstrual migraine with aura		1
headache attributed to other non vascular intracranial disorder	non menstrual migraine without aura		1
headache attributed to other non vascular intracranial disorder	non opioid analgesic overuse headache		1
headache attributed to other non vascular intracranial disorder	non steroidal anti inflammatory drug (nsaid) overuse headache		1
headache attributed to other non vascular intracranial disorder	nummular headache		1
headache attributed to other non vascular intracranial disorder	occipital neuralgia		1
headache attributed to other non vascular intracranial disorder	opioid overuse headache		1
headache attributed to other non vascular intracranial disorder	opioid withdrawal headache		1
headache attributed to other non vascular intracranial disorder	other headache disorders		1
headache attributed to other non vascular intracranial disorder	other non opioid analgesic overuse headache		1
headache attributed to other non vascular intracranial disorder	other primary headache disorders		1
headache attributed to other non vascular intracranial disorder	pain attributed to a lesion or disease of nervus intermedius		1
headache attributed to other non vascular intracranial disorder	pain attributed to a lesion or disease of the glossopharyngeal nerve		1
headache attributed to other non vascular intracranial disorder	pain attributed to a lesion or disease of the trigeminal nerve		1
headache attributed to other non vascular intracranial disorder	painful glossopharyngeal neuropathy		1
headache attributed to other non vascular intracranial disorder	painful glossopharyngeal neuropathy attributed to a known cause		1
headache attributed to other non vascular intracranial disorder	painful lesions of the cranial nerves and other facial pain		1
headache attributed to other non vascular intracranial disorder	painful nervus intermedius neuropathy		1
headache attributed to other non vascular intracranial disorder	painful nervus intermedius neuropathy attributed to herpes zoster		1
headache attributed to other non vascular intracranial disorder	painful nervus intermedius neuropathy attributed to other disorder		1
headache attributed to other non vascular intracranial disorder	painful optic neuritis		1
headache attributed to other non vascular intracranial disorder	painful post traumatic trigeminal neuropathy		1
headache attributed to other non vascular intracranial disorder	painful trigeminal neuropathy		1
headache attributed to other non vascular intracranial disorder	painful trigeminal neuropathy attributed to herpes zoster		1
headache attributed to other non vascular intracranial disorder	painful trigeminal neuropathy attributed to other disorder		1
headache attributed to other non vascular intracranial disorder	paracetamol (acetaminophen) overuse headache		1
headache attributed to other non vascular intracranial disorder	paratrigeminal oculosympathetic (raeder s) syndrome		1
headache attributed to other non vascular intracranial disorder	paroxysmal hemicrania		1
headache attributed to other non vascular intracranial disorder	paroxysmal hemicrania (alternative criteria)		1
headache attributed to other non vascular intracranial disorder	persistent aura without infarction		1
headache attributed to other non vascular intracranial disorder	persistent headache attributed to mild traumatic injury to the head		1
headache attributed to other non vascular intracranial disorder	persistent headache attributed to other trauma or injury to the head and/or neck		1
headache attributed to other non vascular intracranial disorder	persistent headache attributed to past bacterial meningitis or meningoencephalitis		1
headache attributed to other non vascular intracranial disorder	persistent headache attributed to past cranial and/or cervical vascular disorder		1
headache attributed to other non vascular intracranial disorder	persistent headache attributed to past disorder of homoeostasis		1
headache attributed to other non vascular intracranial disorder	persistent headache attributed to past intracranial fungal or other parasitic infection		1
headache attributed to other non vascular intracranial disorder	persistent headache attributed to past ischaemic stroke (cerebral infarction)		1
headache attributed to other non vascular intracranial disorder	persistent headache attributed to past non traumatic acute subdural haemorrhage		1
headache attributed to other non vascular intracranial disorder	persistent headache attributed to past non traumatic intracerebral haemorrhage		1
headache attributed to other non vascular intracranial disorder	persistent headache attributed to past non traumatic intracranial haemorrhage		1
headache attributed to other non vascular intracranial disorder	persistent headache attributed to past non traumatic subarachnoid haemorrhage		1
headache attributed to other non vascular intracranial disorder	persistent headache attributed to past non vascular intracranial disorder		headache attributed to non vascular intracranial disorder
headache attributed to other non vascular intracranial disorder	persistent headache attributed to past reversible cerebral vasoconstriction syndrome (rcvs)		1
headache attributed to other non vascular intracranial disorder	persistent headache attributed to past use of or exposure to a substance		1
headache attributed to other non vascular intracranial disorder	persistent headache attributed to traumatic injury to the head		1
headache attributed to other non vascular intracranial disorder	persistent headache attributed to whiplash		1
headache attributed to other non vascular intracranial disorder	persistent headache or facial or neck pain attributed to past cervical carotid or vertebral artery dissection		1
headache attributed to other non vascular intracranial disorder	persistent idiopathic facial pain (pifp)		1
headache attributed to other non vascular intracranial disorder	post dural puncture headache		headache attributed to non vascular intracranial disorder
headache attributed to other non vascular intracranial disorder	post electroconvulsive therapy (ect) headache		headache attributed to non vascular intracranial disorder
headache attributed to other non vascular intracranial disorder	post endarterectomy headache		1
headache attributed to other non vascular intracranial disorder	post herpetic neuralgia of nervus intermedius		1
headache attributed to other non vascular intracranial disorder	post ictal headache		headache attributed to non vascular intracranial disorder
headache attributed to other non vascular intracranial disorder	primary cough headache		1
headache attributed to other non vascular intracranial disorder	primary exercise headache		1
headache attributed to other non vascular intracranial disorder	primary headache associated with sexual activity		1
headache attributed to other non vascular intracranial disorder	primary stabbing headache		1
headache attributed to other non vascular intracranial disorder	probable chronic tension type headache		1
headache attributed to other non vascular intracranial disorder	probable cluster headache		1
headache attributed to other non vascular intracranial disorder	probable cold stimulus headache		1
headache attributed to other non vascular intracranial disorder	probable external compression headache		1
headache attributed to other non vascular intracranial disorder	probable external pressure headache		1
headache attributed to other non vascular intracranial disorder	probable external traction headache		1
headache attributed to other non vascular intracranial disorder	probable frequent episodic tension type headache		1
headache attributed to other non vascular intracranial disorder	probable hemicrania continua		1
headache attributed to other non vascular intracranial disorder	probable hypnic headache		1
headache attributed to other non vascular intracranial disorder	probable infrequent episodic tension type headache		1
headache attributed to other non vascular intracranial disorder	probable migraine with aura		1
headache attributed to other non vascular intracranial disorder	probable migraine without aura		1
headache attributed to other non vascular intracranial disorder	probable new daily persistent headache		1
headache attributed to other non vascular intracranial disorder	probable nummular headache		1
headache attributed to other non vascular intracranial disorder	probable paroxysmal hemicrania		1
headache attributed to other non vascular intracranial disorder	probable primary cough headache		1
headache attributed to other non vascular intracranial disorder	probable primary exercise headache		1
headache attributed to other non vascular intracranial disorder	probable primary headache associated with sexual activity		1
headache attributed to other non vascular intracranial disorder	probable primary stabbing headache		1
headache attributed to other non vascular intracranial disorder	probable short lasting unilateral neuralgiform headache attacks		1
headache attributed to other non vascular intracranial disorder	probable trigeminal autonomic cephalalgia		1
headache attributed to other non vascular intracranial disorder	pure menstrual migraine with aura		1
headache attributed to other non vascular intracranial disorder	pure menstrual migraine without aura		1
headache attributed to other non vascular intracranial disorder	recurrent gastrointestinal disturbance		1
headache attributed to other non vascular intracranial disorder	retinal migraine		1
headache attributed to other non vascular intracranial disorder	secondary glossopharyngeal neuralgia		1
headache attributed to other non vascular intracranial disorder	secondary nervus intermedius neuralgia		1
headache attributed to other non vascular intracranial disorder	secondary trigeminal neuralgia		1
headache attributed to other non vascular intracranial disorder	short lasting unilateral neuralgiform headache attacks		1
headache attributed to other non vascular intracranial disorder	short lasting unilateral neuralgiform headache attacks (alternative criteria)		1
headache attributed to other non vascular intracranial disorder	short lasting unilateral neuralgiform headache attacks with conjunctival injection and tearing (sunct)		1
headache attributed to other non vascular intracranial disorder	short lasting unilateral neuralgiform headache attacks with cranial autonomic symptoms (suna)		1
headache attributed to other non vascular intracranial disorder	sleep apnoea headache		1
headache attributed to other non vascular intracranial disorder	sporadic hemiplegic migraine (shm)		1
headache attributed to other non vascular intracranial disorder	tension type headache (alternative criteria)		1
headache attributed to other non vascular intracranial disorder	tension type headache (tth)		1
headache attributed to other non vascular intracranial disorder	tolosa hunt syndrome		1
headache attributed to other non vascular intracranial disorder	trigeminal autonomic cephalalgias (tacs)		1
headache attributed to other non vascular intracranial disorder	trigeminal neuralgia		1
headache attributed to other non vascular intracranial disorder	trigeminal neuralgia attributed to multiple sclerosis		1
headache attributed to other non vascular intracranial disorder	trigeminal neuralgia attributed to other cause		1
headache attributed to other non vascular intracranial disorder	trigeminal neuralgia attributed to space occupying lesion		1
headache attributed to other non vascular intracranial disorder	trigeminal post herpetic neuralgia		1
headache attributed to other non vascular intracranial disorder	typical aura with headache		1
headache attributed to other non vascular intracranial disorder	typical aura without headache		1
headache attributed to other non vascular intracranial disorder	undifferentiated trigeminal autonomic cephalalgia		1
headache attributed to other non vascular intracranial disorder	vestibular migraine		1
headache attributed to other non vascular intracranial disorder	visual snow		1
headache attributed to other systemic infection	headache attributed to panic disorder		1
headache attributed to other systemic infection	headache attributed to phaeochromocytoma		1
headache attributed to other systemic infection	headache attributed to pituitary apoplexy		1
headache attributed to other systemic infection	headache attributed to post traumatic stress disorder (ptsd)		1
headache attributed to other systemic infection	headache attributed to pre eclampsia or eclampsia		1
headache attributed to other systemic infection	headache attributed to primary angiitis of the central nervous system (pacns)		1
headache attributed to other systemic infection	headache attributed to psychiatric disorder		1
headache attributed to other systemic infection	headache attributed to psychotic disorder		1
headache attributed to other systemic infection	headache attributed to radiosurgery of the brain		1
headache attributed to other systemic infection	headache attributed to refractive error		1
headache attributed to other systemic infection	headache attributed to retropharyngeal tendonitis		1
headache attributed to other systemic infection	headache attributed to reversible cerebral vasoconstriction syndrome (rcvs)		1
headache attributed to other systemic infection	headache attributed to secondary angiitis of the central nervous system (sacns)		1
headache attributed to other systemic infection	headache attributed to separation anxiety disorder		1
headache attributed to other systemic infection	headache attributed to social anxiety disorder (social phobia)		1
headache attributed to other systemic infection	headache attributed to somatization disorder		1
headache attributed to other systemic infection	headache attributed to specific phobia		1
headache attributed to other systemic infection	headache attributed to spontaneous intracranial hypotension		1
headache attributed to other systemic infection	headache attributed to substance withdrawal		1
headache attributed to other systemic infection	headache attributed to syndrome of retinal vasculopathy with cerebral leukoencephalopathy and systemic manifestations (rvclsm)		1
headache attributed to other systemic infection	headache attributed to systemic bacterial infection		headache attributed to systemic infection
headache attributed to other systemic infection	headache attributed to systemic infection		headache attributed to infection
headache attributed to other systemic infection	headache attributed to systemic viral infection		headache attributed to systemic infection
headache attributed to other systemic infection	headache attributed to temporomandibular disorder (tmd)		1
headache attributed to other systemic infection	headache attributed to trauma or injury to the head and/or neck		1
headache attributed to other systemic infection	headache attributed to travel in space		1
headache attributed to other systemic infection	headache attributed to unruptured saccular aneurysm		1
headache attributed to other systemic infection	headache attributed to unruptured vascular malformation		1
headache attributed to other systemic infection	headache attributed to upper cervical radiculopathy		1
headache attributed to other systemic infection	headache attributed to use of or exposure to a substance		1
headache attributed to other systemic infection	headache attributed to use of or exposure to other substance		1
headache attributed to other systemic infection	headache attributed to viral encephalitis		headache attributed to infection
headache attributed to other systemic infection	headache attributed to viral meningitis		headache attributed to infection
headache attributed to other systemic infection	headache attributed to viral meningitis or encephalitis		headache attributed to infection
headache attributed to other systemic infection	headache attributed to withdrawal from chronic use of other substance		1
headache attributed to other systemic infection	headache not elsewhere classified		1
headache attributed to other systemic infection	headache or facial or neck pain attributed to cervical carotid or vertebral artery dissection		1
headache attributed to other systemic infection	headache or facial pain attributed to disorder of the cranium neck eyes ears nose sinuses teeth mouth or other facial or cervical structure		1
headache attributed to other systemic infection	headache or facial pain attributed to other disorder of cranium neck eyes ears nose sinuses teeth mouth or other facial or cervical structure		1
headache attributed to other systemic infection	headache probably attributed to external application of a cold stimulus		1
headache attributed to other systemic infection	headache probably attributed to ingestion or inhalation of a cold stimulus		1
headache attributed to other systemic infection	headache unspecified		1
headache attributed to other systemic infection	hemicrania continua		1
headache attributed to other systemic infection	hemicrania continua (alternative criteria)		1
headache attributed to other systemic infection	hemicrania continua remitting subtype		1
headache attributed to other systemic infection	hemicrania continua unremitting subtype		1
headache attributed to other systemic infection	hemiplegic migraine		1
headache attributed to other systemic infection	high altitude headache		1
headache attributed to other systemic infection	histamine induced headache		1
headache attributed to other systemic infection	hypnic headache		1
headache attributed to other systemic infection	ictal epileptic headache		1
headache attributed to other systemic infection	idiopathic glossopharyngeal neuralgia		1
headache attributed to other systemic infection	idiopathic nervus intermedius neuralgia		1
headache attributed to other systemic infection	idiopathic painful glossopharyngeal neuropathy		1
headache attributed to other systemic infection	idiopathic painful nervus intermedius neuropathy		1
headache attributed to other systemic infection	idiopathic painful trigeminal neuropathy		1
headache attributed to other systemic infection	idiopathic trigeminal neuralgia		1
headache attributed to other systemic infection	idiopathic trigeminal neuralgia with concomitant continuous pain		1
headache attributed to other systemic infection	immediate alcohol induced headache		1
headache attributed to other systemic infection	immediate cgrp induced headache		1
headache attributed to other systemic infection	immediate histamine induced headache		1
headache attributed to other systemic infection	immediate no donor induced headache		1
headache attributed to other systemic infection	infantile colic		1
headache attributed to other systemic infection	infrequent episodic tension type headache		1
headache attributed to other systemic infection	infrequent episodic tension type headache (alternative criteria)		1
headache attributed to other systemic infection	infrequent episodic tension type headache associated with pericranial tenderness		1
headache attributed to other systemic infection	infrequent episodic tension type headache not associated with pericranial tenderness		1
headache attributed to other systemic infection	medication overuse headache (moh)		1
headache attributed to other systemic infection	medication overuse headache attributed to multiple drug classes not individually overused		1
headache attributed to other systemic infection	medication overuse headache attributed to other medication		1
headache attributed to other systemic infection	medication overuse headache attributed to unspecified or unverified overuse of multiple drug classes		1
headache attributed to other systemic infection	menstrually related migraine with aura		1
headache attributed to other systemic infection	menstrually related migraine without aura		1
headache attributed to other systemic infection	migraine		1
headache attributed to other systemic infection	migraine aura status		1
headache attributed to other systemic infection	migraine like aura attributed to cerebral amyloid angiopathy (caa)		1
headache attributed to other systemic infection	migraine with aura		1
headache attributed to other systemic infection	migraine with brainstem aura		1
headache attributed to other systemic infection	migraine with typical aura		1
headache attributed to other systemic infection	migraine without aura		1
headache attributed to other systemic infection	migrainous infarction		1
headache attributed to other systemic infection	neck tongue syndrome		1
headache attributed to other systemic infection	nervus intermedius neuralgia		1
headache attributed to other systemic infection	nitric oxide (no) donor induced headache		1
headache attributed to other systemic infection	non menstrual migraine with aura		1
headache attributed to other systemic infection	non menstrual migraine without aura		1
headache attributed to other systemic infection	non opioid analgesic overuse headache		1
headache attributed to other systemic infection	non steroidal anti inflammatory drug (nsaid) overuse headache		1
headache attributed to other systemic infection	nummular headache		1
headache attributed to other systemic infection	occipital neuralgia		1
headache attributed to other systemic infection	opioid overuse headache		1
headache attributed to other systemic infection	opioid withdrawal headache		1
headache attributed to other systemic infection	other headache disorders		1
headache attributed to other systemic infection	other non opioid analgesic overuse headache		1
headache attributed to other systemic infection	other primary headache disorders		1
headache attributed to other systemic infection	pain attributed to a lesion or disease of nervus intermedius		1
headache attributed to other systemic infection	pain attributed to a lesion or disease of the glossopharyngeal nerve		1
headache attributed to other systemic infection	pain attributed to a lesion or disease of the trigeminal nerve		1
headache attributed to other systemic infection	painful glossopharyngeal neuropathy		1
headache attributed to other systemic infection	painful glossopharyngeal neuropathy attributed to a known cause		1
headache attributed to other systemic infection	painful lesions of the cranial nerves and other facial pain		1
headache attributed to other systemic infection	painful nervus intermedius neuropathy		1
headache attributed to other systemic infection	painful nervus intermedius neuropathy attributed to herpes zoster		1
headache attributed to other systemic infection	painful nervus intermedius neuropathy attributed to other disorder		1
headache attributed to other systemic infection	painful optic neuritis		1
headache attributed to other systemic infection	painful post traumatic trigeminal neuropathy		1
headache attributed to other systemic infection	painful trigeminal neuropathy		1
headache attributed to other systemic infection	painful trigeminal neuropathy attributed to herpes zoster		1
headache attributed to other systemic infection	painful trigeminal neuropathy attributed to other disorder		1
headache attributed to other systemic infection	paracetamol (acetaminophen) overuse headache		1
headache attributed to other systemic infection	paratrigeminal oculosympathetic (raeder s) syndrome		1
headache attributed to other systemic infection	paroxysmal hemicrania		1
headache attributed to other systemic infection	paroxysmal hemicrania (alternative criteria)		1
headache attributed to other systemic infection	persistent aura without infarction		1
headache attributed to other systemic infection	persistent headache attributed to mild traumatic injury to the head		1
headache attributed to other systemic infection	persistent headache attributed to other trauma or injury to the head and/or neck		1
headache attributed to other systemic infection	persistent headache attributed to past bacterial meningitis or meningoencephalitis		headache attributed to infection
headache attributed to other systemic infection	persistent headache attributed to past cranial and/or cervical vascular disorder		1
headache attributed to other systemic infection	persistent headache attributed to past disorder of homoeostasis		1
headache attributed to other systemic infection	persistent headache attributed to past intracranial fungal or other parasitic infection		headache attributed to infection
headache attributed to other systemic infection	persistent headache attributed to past ischaemic stroke (cerebral infarction)		1
headache attributed to other systemic infection	persistent headache attributed to past non traumatic acute subdural haemorrhage		1
headache attributed to other systemic infection	persistent headache attributed to past non traumatic intracerebral haemorrhage		1
headache attributed to other systemic infection	persistent headache attributed to past non traumatic intracranial haemorrhage		1
headache attributed to other systemic infection	persistent headache attributed to past non traumatic subarachnoid haemorrhage		1
headache attributed to other systemic infection	persistent headache attributed to past non vascular intracranial disorder		1
headache attributed to other systemic infection	persistent headache attributed to past reversible cerebral vasoconstriction syndrome (rcvs)		1
headache attributed to other systemic infection	persistent headache attributed to past use of or exposure to a substance		1
headache attributed to other systemic infection	persistent headache attributed to traumatic injury to the head		1
headache attributed to other systemic infection	persistent headache attributed to whiplash		1
headache attributed to other systemic infection	persistent headache or facial or neck pain attributed to past cervical carotid or vertebral artery dissection		1
headache attributed to other systemic infection	persistent idiopathic facial pain (pifp)		1
headache attributed to other systemic infection	post dural puncture headache		1
headache attributed to other systemic infection	post electroconvulsive therapy (ect) headache		1
headache attributed to other systemic infection	post endarterectomy headache		1
headache attributed to other systemic infection	post herpetic neuralgia of nervus intermedius		1
headache attributed to other systemic infection	post ictal headache		1
headache attributed to other systemic infection	primary cough headache		1
headache attributed to other systemic infection	primary exercise headache		1
headache attributed to other systemic infection	primary headache associated with sexual activity		1
headache attributed to other systemic infection	primary stabbing headache		1
headache attributed to other systemic infection	probable chronic tension type headache		1
headache attributed to other systemic infection	probable cluster headache		1
headache attributed to other systemic infection	probable cold stimulus headache		1
headache attributed to other systemic infection	probable external compression headache		1
headache attributed to other systemic infection	probable external pressure headache		1
headache attributed to other systemic infection	probable external traction headache		1
headache attributed to other systemic infection	probable frequent episodic tension type headache		1
headache attributed to other systemic infection	probable hemicrania continua		1
headache attributed to other systemic infection	probable hypnic headache		1
headache attributed to other systemic infection	probable infrequent episodic tension type headache		1
headache attributed to other systemic infection	probable migraine with aura		1
headache attributed to other systemic infection	probable migraine without aura		1
headache attributed to other systemic infection	probable new daily persistent headache		1
headache attributed to other systemic infection	probable nummular headache		1
headache attributed to other systemic infection	probable paroxysmal hemicrania		1
headache attributed to other systemic infection	probable primary cough headache		1
headache attributed to other systemic infection	probable primary exercise headache		1
headache attributed to other systemic infection	probable primary headache associated with sexual activity		1
headache attributed to other systemic infection	probable primary stabbing headache		1
headache attributed to other systemic infection	probable short lasting unilateral neuralgiform headache attacks		1
headache attributed to other systemic infection	probable trigeminal autonomic cephalalgia		1
headache attributed to other systemic infection	pure menstrual migraine with aura		1
headache attributed to other systemic infection	pure menstrual migraine without aura		1
headache attributed to other systemic infection	recurrent gastrointestinal disturbance		1
headache attributed to other systemic infection	retinal migraine		1
headache attributed to other systemic infection	secondary glossopharyngeal neuralgia		1
headache attributed to other systemic infection	secondary nervus intermedius neuralgia		1
headache attributed to other systemic infection	secondary trigeminal neuralgia		1
headache attributed to other systemic infection	short lasting unilateral neuralgiform headache attacks		1
headache attributed to other systemic infection	short lasting unilateral neuralgiform headache attacks (alternative criteria)		1
headache attributed to other systemic infection	short lasting unilateral neuralgiform headache attacks with conjunctival injection and tearing (sunct)		1
headache attributed to other systemic infection	short lasting unilateral neuralgiform headache attacks with cranial autonomic symptoms (suna)		1
headache attributed to other systemic infection	sleep apnoea headache		1
headache attributed to other systemic infection	sporadic hemiplegic migraine (shm)		1
headache attributed to other systemic infection	tension type headache (alternative criteria)		1
headache attributed to other systemic infection	tension type headache (tth)		1
headache attributed to other systemic infection	tolosa hunt syndrome		1
headache attributed to other systemic infection	trigeminal autonomic cephalalgias (tacs)		1
headache attributed to other systemic infection	trigeminal neuralgia		1
headache attributed to other systemic infection	trigeminal neuralgia attributed to multiple sclerosis		1
headache attributed to other systemic infection	trigeminal neuralgia attributed to other cause		1
headache attributed to other systemic infection	trigeminal neuralgia attributed to space occupying lesion		1
headache attributed to other systemic infection	trigeminal post herpetic neuralgia		1
headache attributed to other systemic infection	typical aura with headache		1
headache attributed to other systemic infection	typical aura without headache		1
headache attributed to other systemic infection	undifferentiated trigeminal autonomic cephalalgia		1
headache attributed to other systemic infection	vestibular migraine		1
headache attributed to other systemic infection	visual snow		1
headache attributed to panic disorder	headache attributed to phaeochromocytoma		1
headache attributed to panic disorder	headache attributed to pituitary apoplexy		1
headache attributed to panic disorder	headache attributed to post traumatic stress disorder (ptsd)		headache attributed to psychiatric disorder
headache attributed to panic disorder	headache attributed to pre eclampsia or eclampsia		1
headache attributed to panic disorder	headache attributed to primary angiitis of the central nervous system (pacns)		1
headache attributed to panic disorder	headache attributed to psychiatric disorder		1
headache attributed to panic disorder	headache attributed to psychotic disorder		headache attributed to psychiatric disorder
headache attributed to panic disorder	headache attributed to radiosurgery of the brain		1
headache attributed to panic disorder	headache attributed to refractive error		1
headache attributed to panic disorder	headache attributed to retropharyngeal tendonitis		1
headache attributed to panic disorder	headache attributed to reversible cerebral vasoconstriction syndrome (rcvs)		1
headache attributed to panic disorder	headache attributed to secondary angiitis of the central nervous system (sacns)		1
headache attributed to panic disorder	headache attributed to separation anxiety disorder		headache attributed to psychiatric disorder
headache attributed to panic disorder	headache attributed to social anxiety disorder (social phobia)		headache attributed to psychiatric disorder
headache attributed to panic disorder	headache attributed to somatization disorder		headache attributed to psychiatric disorder
headache attributed to panic disorder	headache attributed to specific phobia		headache attributed to psychiatric disorder
headache attributed to panic disorder	headache attributed to spontaneous intracranial hypotension		1
headache attributed to panic disorder	headache attributed to substance withdrawal		1
headache attributed to panic disorder	headache attributed to syndrome of retinal vasculopathy with cerebral leukoencephalopathy and systemic manifestations (rvclsm)		1
headache attributed to panic disorder	headache attributed to systemic bacterial infection		1
headache attributed to panic disorder	headache attributed to systemic infection		1
headache attributed to panic disorder	headache attributed to systemic viral infection		1
headache attributed to panic disorder	headache attributed to temporomandibular disorder (tmd)		1
headache attributed to panic disorder	headache attributed to trauma or injury to the head and/or neck		1
headache attributed to panic disorder	headache attributed to travel in space		1
headache attributed to panic disorder	headache attributed to unruptured saccular aneurysm		1
headache attributed to panic disorder	headache attributed to unruptured vascular malformation		1
headache attributed to panic disorder	headache attributed to upper cervical radiculopathy		1
headache attributed to panic disorder	headache attributed to use of or exposure to a substance		1
headache attributed to panic disorder	headache attributed to use of or exposure to other substance		1
headache attributed to panic disorder	headache attributed to viral encephalitis		1
headache attributed to panic disorder	headache attributed to viral meningitis		1
headache attributed to panic disorder	headache attributed to viral meningitis or encephalitis		1
headache attributed to panic disorder	headache attributed to withdrawal from chronic use of other substance		1
headache attributed to panic disorder	headache not elsewhere classified		1
headache attributed to panic disorder	headache or facial or neck pain attributed to cervical carotid or vertebral artery dissection		1
headache attributed to panic disorder	headache or facial pain attributed to disorder of the cranium neck eyes ears nose sinuses teeth mouth or other facial or cervical structure		1
headache attributed to panic disorder	headache or facial pain attributed to other disorder of cranium neck eyes ears nose sinuses teeth mouth or other facial or cervical structure		1
headache attributed to panic disorder	headache probably attributed to external application of a cold stimulus		1
headache attributed to panic disorder	headache probably attributed to ingestion or inhalation of a cold stimulus		1
headache attributed to panic disorder	headache unspecified		1
headache attributed to panic disorder	hemicrania continua		1
headache attributed to panic disorder	hemicrania continua (alternative criteria)		1
headache attributed to panic disorder	hemicrania continua remitting subtype		1
headache attributed to panic disorder	hemicrania continua unremitting subtype		1
headache attributed to panic disorder	hemiplegic migraine		1
headache attributed to panic disorder	high altitude headache		1
headache attributed to panic disorder	histamine induced headache		1
headache attributed to panic disorder	hypnic headache		1
headache attributed to panic disorder	ictal epileptic headache		1
headache attributed to panic disorder	idiopathic glossopharyngeal neuralgia		1
headache attributed to panic disorder	idiopathic nervus intermedius neuralgia		1
headache attributed to panic disorder	idiopathic painful glossopharyngeal neuropathy		1
headache attributed to panic disorder	idiopathic painful nervus intermedius neuropathy		1
headache attributed to panic disorder	idiopathic painful trigeminal neuropathy		1
headache attributed to panic disorder	idiopathic trigeminal neuralgia		1
headache attributed to panic disorder	idiopathic trigeminal neuralgia with concomitant continuous pain		1
headache attributed to panic disorder	immediate alcohol induced headache		1
headache attributed to panic disorder	immediate cgrp induced headache		1
headache attributed to panic disorder	immediate histamine induced headache		1
headache attributed to panic disorder	immediate no donor induced headache		1
headache attributed to panic disorder	infantile colic		1
headache attributed to panic disorder	infrequent episodic tension type headache		1
headache attributed to panic disorder	infrequent episodic tension type headache (alternative criteria)		1
headache attributed to panic disorder	infrequent episodic tension type headache associated with pericranial tenderness		1
headache attributed to panic disorder	infrequent episodic tension type headache not associated with pericranial tenderness		1
headache attributed to panic disorder	medication overuse headache (moh)		1
headache attributed to panic disorder	medication overuse headache attributed to multiple drug classes not individually overused		1
headache attributed to panic disorder	medication overuse headache attributed to other medication		1
headache attributed to panic disorder	medication overuse headache attributed to unspecified or unverified overuse of multiple drug classes		1
headache attributed to panic disorder	menstrually related migraine with aura		1
headache attributed to panic disorder	menstrually related migraine without aura		1
headache attributed to panic disorder	migraine		1
headache attributed to panic disorder	migraine aura status		1
headache attributed to panic disorder	migraine like aura attributed to cerebral amyloid angiopathy (caa)		1
headache attributed to panic disorder	migraine with aura		1
headache attributed to panic disorder	migraine with brainstem aura		1
headache attributed to panic disorder	migraine with typical aura		1
headache attributed to panic disorder	migraine without aura		1
headache attributed to panic disorder	migrainous infarction		1
headache attributed to panic disorder	neck tongue syndrome		1
headache attributed to panic disorder	nervus intermedius neuralgia		1
headache attributed to panic disorder	nitric oxide (no) donor induced headache		1
headache attributed to panic disorder	non menstrual migraine with aura		1
headache attributed to panic disorder	non menstrual migraine without aura		1
headache attributed to panic disorder	non opioid analgesic overuse headache		1
headache attributed to panic disorder	non steroidal anti inflammatory drug (nsaid) overuse headache		1
headache attributed to panic disorder	nummular headache		1
headache attributed to panic disorder	occipital neuralgia		1
headache attributed to panic disorder	opioid overuse headache		1
headache attributed to panic disorder	opioid withdrawal headache		1
headache attributed to panic disorder	other headache disorders		1
headache attributed to panic disorder	other non opioid analgesic overuse headache		1
headache attributed to panic disorder	other primary headache disorders		1
headache attributed to panic disorder	pain attributed to a lesion or disease of nervus intermedius		1
headache attributed to panic disorder	pain attributed to a lesion or disease of the glossopharyngeal nerve		1
headache attributed to panic disorder	pain attributed to a lesion or disease of the trigeminal nerve		1
headache attributed to panic disorder	painful glossopharyngeal neuropathy		1
headache attributed to panic disorder	painful glossopharyngeal neuropathy attributed to a known cause		1
headache attributed to panic disorder	painful lesions of the cranial nerves and other facial pain		1
headache attributed to panic disorder	painful nervus intermedius neuropathy		1
headache attributed to panic disorder	painful nervus intermedius neuropathy attributed to herpes zoster		1
headache attributed to panic disorder	painful nervus intermedius neuropathy attributed to other disorder		1
headache attributed to panic disorder	painful optic neuritis		1
headache attributed to panic disorder	painful post traumatic trigeminal neuropathy		1
headache attributed to panic disorder	painful trigeminal neuropathy		1
headache attributed to panic disorder	painful trigeminal neuropathy attributed to herpes zoster		1
headache attributed to panic disorder	painful trigeminal neuropathy attributed to other disorder		1
headache attributed to panic disorder	paracetamol (acetaminophen) overuse headache		1
headache attributed to panic disorder	paratrigeminal oculosympathetic (raeder s) syndrome		1
headache attributed to panic disorder	paroxysmal hemicrania		1
headache attributed to panic disorder	paroxysmal hemicrania (alternative criteria)		1
headache attributed to panic disorder	persistent aura without infarction		1
headache attributed to panic disorder	persistent headache attributed to mild traumatic injury to the head		1
headache attributed to panic disorder	persistent headache attributed to other trauma or injury to the head and/or neck		1
headache attributed to panic disorder	persistent headache attributed to past bacterial meningitis or meningoencephalitis		1
headache attributed to panic disorder	persistent headache attributed to past cranial and/or cervical vascular disorder		1
headache attributed to panic disorder	persistent headache attributed to past disorder of homoeostasis		1
headache attributed to panic disorder	persistent headache attributed to past intracranial fungal or other parasitic infection		1
headache attributed to panic disorder	persistent headache attributed to past ischaemic stroke (cerebral infarction)		1
headache attributed to panic disorder	persistent headache attributed to past non traumatic acute subdural haemorrhage		1
headache attributed to panic disorder	persistent headache attributed to past non traumatic intracerebral haemorrhage		1
headache attributed to panic disorder	persistent headache attributed to past non traumatic intracranial haemorrhage		1
headache attributed to panic disorder	persistent headache attributed to past non traumatic subarachnoid haemorrhage		1
headache attributed to panic disorder	persistent headache attributed to past non vascular intracranial disorder		1
headache attributed to panic disorder	persistent headache attributed to past reversible cerebral vasoconstriction syndrome (rcvs)		1
headache attributed to panic disorder	persistent headache attributed to past use of or exposure to a substance		1
headache attributed to panic disorder	persistent headache attributed to traumatic injury to the head		1
headache attributed to panic disorder	persistent headache attributed to whiplash		1
headache attributed to panic disorder	persistent headache or facial or neck pain attributed to past cervical carotid or vertebral artery dissection		1
headache attributed to panic disorder	persistent idiopathic facial pain (pifp)		1
headache attributed to panic disorder	post dural puncture headache		1
headache attributed to panic disorder	post electroconvulsive therapy (ect) headache		1
headache attributed to panic disorder	post endarterectomy headache		1
headache attributed to panic disorder	post herpetic neuralgia of nervus intermedius		1
headache attributed to panic disorder	post ictal headache		1
headache attributed to panic disorder	primary cough headache		1
headache attributed to panic disorder	primary exercise headache		1
headache attributed to panic disorder	primary headache associated with sexual activity		1
headache attributed to panic disorder	primary stabbing headache		1
headache attributed to panic disorder	probable chronic tension type headache		1
headache attributed to panic disorder	probable cluster headache		1
headache attributed to panic disorder	probable cold stimulus headache		1
headache attributed to panic disorder	probable external compression headache		1
headache attributed to panic disorder	probable external pressure headache		1
headache attributed to panic disorder	probable external traction headache		1
headache attributed to panic disorder	probable frequent episodic tension type headache		1
headache attributed to panic disorder	probable hemicrania continua		1
headache attributed to panic disorder	probable hypnic headache		1
headache attributed to panic disorder	probable infrequent episodic tension type headache		1
headache attributed to panic disorder	probable migraine with aura		1
headache attributed to panic disorder	probable migraine without aura		1
headache attributed to panic disorder	probable new daily persistent headache		1
headache attributed to panic disorder	probable nummular headache		1
headache attributed to panic disorder	probable paroxysmal hemicrania		1
headache attributed to panic disorder	probable primary cough headache		1
headache attributed to panic disorder	probable primary exercise headache		1
headache attributed to panic disorder	probable primary headache associated with sexual activity		1
headache attributed to panic disorder	probable primary stabbing headache		1
headache attributed to panic disorder	probable short lasting unilateral neuralgiform headache attacks		1
headache attributed to panic disorder	probable trigeminal autonomic cephalalgia		1
headache attributed to panic disorder	pure menstrual migraine with aura		1
headache attributed to panic disorder	pure menstrual migraine without aura		1
headache attributed to panic disorder	recurrent gastrointestinal disturbance		1
headache attributed to panic disorder	retinal migraine		1
headache attributed to panic disorder	secondary glossopharyngeal neuralgia		1
headache attributed to panic disorder	secondary nervus intermedius neuralgia		1
headache attributed to panic disorder	secondary trigeminal neuralgia		1
headache attributed to panic disorder	short lasting unilateral neuralgiform headache attacks		1
headache attributed to panic disorder	short lasting unilateral neuralgiform headache attacks (alternative criteria)		1
headache attributed to panic disorder	short lasting unilateral neuralgiform headache attacks with conjunctival injection and tearing (sunct)		1
headache attributed to panic disorder	short lasting unilateral neuralgiform headache attacks with cranial autonomic symptoms (suna)		1
headache attributed to panic disorder	sleep apnoea headache		1
headache attributed to panic disorder	sporadic hemiplegic migraine (shm)		1
headache attributed to panic disorder	tension type headache (alternative criteria)		1
headache attributed to panic disorder	tension type headache (tth)		1
headache attributed to panic disorder	tolosa hunt syndrome		1
headache attributed to panic disorder	trigeminal autonomic cephalalgias (tacs)		1
headache attributed to panic disorder	trigeminal neuralgia		1
headache attributed to panic disorder	trigeminal neuralgia attributed to multiple sclerosis		1
headache attributed to panic disorder	trigeminal neuralgia attributed to other cause		1
headache attributed to panic disorder	trigeminal neuralgia attributed to space occupying lesion		1
headache attributed to panic disorder	trigeminal post herpetic neuralgia		1
headache attributed to panic disorder	typical aura with headache		1
headache attributed to panic disorder	typical aura without headache		1
headache attributed to panic disorder	undifferentiated trigeminal autonomic cephalalgia		1
headache attributed to panic disorder	vestibular migraine		1
headache attributed to panic disorder	visual snow		1
headache attributed to phaeochromocytoma	headache attributed to pituitary apoplexy		1
headache attributed to phaeochromocytoma	headache attributed to post traumatic stress disorder (ptsd)		1
headache attributed to phaeochromocytoma	headache attributed to pre eclampsia or eclampsia		headache attributed to arterial hypertension
headache attributed to phaeochromocytoma	headache attributed to primary angiitis of the central nervous system (pacns)		1
headache attributed to phaeochromocytoma	headache attributed to psychiatric disorder		1
headache attributed to phaeochromocytoma	headache attributed to psychotic disorder		1
headache attributed to phaeochromocytoma	headache attributed to radiosurgery of the brain		1
headache attributed to phaeochromocytoma	headache attributed to refractive error		1
headache attributed to phaeochromocytoma	headache attributed to retropharyngeal tendonitis		1
headache attributed to phaeochromocytoma	headache attributed to reversible cerebral vasoconstriction syndrome (rcvs)		1
headache attributed to phaeochromocytoma	headache attributed to secondary angiitis of the central nervous system (sacns)		1
headache attributed to phaeochromocytoma	headache attributed to separation anxiety disorder		1
headache attributed to phaeochromocytoma	headache attributed to social anxiety disorder (social phobia)		1
headache attributed to phaeochromocytoma	headache attributed to somatization disorder		1
headache attributed to phaeochromocytoma	headache attributed to specific phobia		1
headache attributed to phaeochromocytoma	headache attributed to spontaneous intracranial hypotension		1
headache attributed to phaeochromocytoma	headache attributed to substance withdrawal		1
headache attributed to phaeochromocytoma	headache attributed to syndrome of retinal vasculopathy with cerebral leukoencephalopathy and systemic manifestations (rvclsm)		1
headache attributed to phaeochromocytoma	headache attributed to systemic bacterial infection		1
headache attributed to phaeochromocytoma	headache attributed to systemic infection		1
headache attributed to phaeochromocytoma	headache attributed to systemic viral infection		1
headache attributed to phaeochromocytoma	headache attributed to temporomandibular disorder (tmd)		1
headache attributed to phaeochromocytoma	headache attributed to trauma or injury to the head and/or neck		1
headache attributed to phaeochromocytoma	headache attributed to travel in space		headache attributed to disorder of homoeostasis
headache attributed to phaeochromocytoma	headache attributed to unruptured saccular aneurysm		1
headache attributed to phaeochromocytoma	headache attributed to unruptured vascular malformation		1
headache attributed to phaeochromocytoma	headache attributed to upper cervical radiculopathy		1
headache attributed to phaeochromocytoma	headache attributed to use of or exposure to a substance		1
headache attributed to phaeochromocytoma	headache attributed to use of or exposure to other substance		1
headache attributed to phaeochromocytoma	headache attributed to viral encephalitis		1
headache attributed to phaeochromocytoma	headache attributed to viral meningitis		1
headache attributed to phaeochromocytoma	headache attributed to viral meningitis or encephalitis		1
headache attributed to phaeochromocytoma	headache attributed to withdrawal from chronic use of other substance		1
headache attributed to phaeochromocytoma	headache not elsewhere classified		1
headache attributed to phaeochromocytoma	headache or facial or neck pain attributed to cervical carotid or vertebral artery dissection		1
headache attributed to phaeochromocytoma	headache or facial pain attributed to disorder of the cranium neck eyes ears nose sinuses teeth mouth or other facial or cervical structure		1
headache attributed to phaeochromocytoma	headache or facial pain attributed to other disorder of cranium neck eyes ears nose sinuses teeth mouth or other facial or cervical structure		1
headache attributed to phaeochromocytoma	headache probably attributed to external application of a cold stimulus		1
headache attributed to phaeochromocytoma	headache probably attributed to ingestion or inhalation of a cold stimulus		1
headache attributed to phaeochromocytoma	headache unspecified		1
headache attributed to phaeochromocytoma	hemicrania continua		1
headache attributed to phaeochromocytoma	hemicrania continua (alternative criteria)		1
headache attributed to phaeochromocytoma	hemicrania continua remitting subtype		1
headache attributed to phaeochromocytoma	hemicrania continua unremitting subtype		1
headache attributed to phaeochromocytoma	hemiplegic migraine		1
headache attributed to phaeochromocytoma	high altitude headache		headache attributed to disorder of homoeostasis
headache attributed to phaeochromocytoma	histamine induced headache		1
headache attributed to phaeochromocytoma	hypnic headache		1
headache attributed to phaeochromocytoma	ictal epileptic headache		1
headache attributed to phaeochromocytoma	idiopathic glossopharyngeal neuralgia		1
headache attributed to phaeochromocytoma	idiopathic nervus intermedius neuralgia		1
headache attributed to phaeochromocytoma	idiopathic painful glossopharyngeal neuropathy		1
headache attributed to phaeochromocytoma	idiopathic painful nervus intermedius neuropathy		1
headache attributed to phaeochromocytoma	idiopathic painful trigeminal neuropathy		1
headache attributed to phaeochromocytoma	idiopathic trigeminal neuralgia		1
headache attributed to phaeochromocytoma	idiopathic trigeminal neuralgia with concomitant continuous pain		1
headache attributed to phaeochromocytoma	immediate alcohol induced headache		1
headache attributed to phaeochromocytoma	immediate cgrp induced headache		1
headache attributed to phaeochromocytoma	immediate histamine induced headache		1
headache attributed to phaeochromocytoma	immediate no donor induced headache		1
headache attributed to phaeochromocytoma	infantile colic		1
headache attributed to phaeochromocytoma	infrequent episodic tension type headache		1
headache attributed to phaeochromocytoma	infrequent episodic tension type headache (alternative criteria)		1
headache attributed to phaeochromocytoma	infrequent episodic tension type headache associated with pericranial tenderness		1
headache attributed to phaeochromocytoma	infrequent episodic tension type headache not associated with pericranial tenderness		1
headache attributed to phaeochromocytoma	medication overuse headache (moh)		1
headache attributed to phaeochromocytoma	medication overuse headache attributed to multiple drug classes not individually overused		1
headache attributed to phaeochromocytoma	medication overuse headache attributed to other medication		1
headache attributed to phaeochromocytoma	medication overuse headache attributed to unspecified or unverified overuse of multiple drug classes		1
headache attributed to phaeochromocytoma	menstrually related migraine with aura		1
headache attributed to phaeochromocytoma	menstrually related migraine without aura		1
headache attributed to phaeochromocytoma	migraine		1
headache attributed to phaeochromocytoma	migraine aura status		1
headache attributed to phaeochromocytoma	migraine like aura attributed to cerebral amyloid angiopathy (caa)		1
headache attributed to phaeochromocytoma	migraine with aura		1
headache attributed to phaeochromocytoma	migraine with brainstem aura		1
headache attributed to phaeochromocytoma	migraine with typical aura		1
headache attributed to phaeochromocytoma	migraine without aura		1
headache attributed to phaeochromocytoma	migrainous infarction		1
headache attributed to phaeochromocytoma	neck tongue syndrome		1
headache attributed to phaeochromocytoma	nervus intermedius neuralgia		1
headache attributed to phaeochromocytoma	nitric oxide (no) donor induced headache		1
headache attributed to phaeochromocytoma	non menstrual migraine with aura		1
headache attributed to phaeochromocytoma	non menstrual migraine without aura		1
headache attributed to phaeochromocytoma	non opioid analgesic overuse headache		1
headache attributed to phaeochromocytoma	non steroidal anti inflammatory drug (nsaid) overuse headache		1
headache attributed to phaeochromocytoma	nummular headache		1
headache attributed to phaeochromocytoma	occipital neuralgia		1
headache attributed to phaeochromocytoma	opioid overuse headache		1
headache attributed to phaeochromocytoma	opioid withdrawal headache		1
headache attributed to phaeochromocytoma	other headache disorders		1
headache attributed to phaeochromocytoma	other non opioid analgesic overuse headache		1
headache attributed to phaeochromocytoma	other primary headache disorders		1
headache attributed to phaeochromocytoma	pain attributed to a lesion or disease of nervus intermedius		1
headache attributed to phaeochromocytoma	pain attributed to a lesion or disease of the glossopharyngeal nerve		1
headache attributed to phaeochromocytoma	pain attributed to a lesion or disease of the trigeminal nerve		1
headache attributed to phaeochromocytoma	painful glossopharyngeal neuropathy		1
headache attributed to phaeochromocytoma	painful glossopharyngeal neuropathy attributed to a known cause		1
headache attributed to phaeochromocytoma	painful lesions of the cranial nerves and other facial pain		1
headache attributed to phaeochromocytoma	painful nervus intermedius neuropathy		1
headache attributed to phaeochromocytoma	painful nervus intermedius neuropathy attributed to herpes zoster		1
headache attributed to phaeochromocytoma	painful nervus intermedius neuropathy attributed to other disorder		1
headache attributed to phaeochromocytoma	painful optic neuritis		1
headache attributed to phaeochromocytoma	painful post traumatic trigeminal neuropathy		1
headache attributed to phaeochromocytoma	painful trigeminal neuropathy		1
headache attributed to phaeochromocytoma	painful trigeminal neuropathy attributed to herpes zoster		1
headache attributed to phaeochromocytoma	painful trigeminal neuropathy attributed to other disorder		1
headache attributed to phaeochromocytoma	paracetamol (acetaminophen) overuse headache		1
headache attributed to phaeochromocytoma	paratrigeminal oculosympathetic (raeder s) syndrome		1
headache attributed to phaeochromocytoma	paroxysmal hemicrania		1
headache attributed to phaeochromocytoma	paroxysmal hemicrania (alternative criteria)		1
headache attributed to phaeochromocytoma	persistent aura without infarction		1
headache attributed to phaeochromocytoma	persistent headache attributed to mild traumatic injury to the head		1
headache attributed to phaeochromocytoma	persistent headache attributed to other trauma or injury to the head and/or neck		1
headache attributed to phaeochromocytoma	persistent headache attributed to past bacterial meningitis or meningoencephalitis		1
headache attributed to phaeochromocytoma	persistent headache attributed to past cranial and/or cervical vascular disorder		1
headache attributed to phaeochromocytoma	persistent headache attributed to past disorder of homoeostasis		headache attributed to disorder of homoeostasis
headache attributed to phaeochromocytoma	persistent headache attributed to past intracranial fungal or other parasitic infection		1
headache attributed to phaeochromocytoma	persistent headache attributed to past ischaemic stroke (cerebral infarction)		1
headache attributed to phaeochromocytoma	persistent headache attributed to past non traumatic acute subdural haemorrhage		1
headache attributed to phaeochromocytoma	persistent headache attributed to past non traumatic intracerebral haemorrhage		1
headache attributed to phaeochromocytoma	persistent headache attributed to past non traumatic intracranial haemorrhage		1
headache attributed to phaeochromocytoma	persistent headache attributed to past non traumatic subarachnoid haemorrhage		1
headache attributed to phaeochromocytoma	persistent headache attributed to past non vascular intracranial disorder		1
headache attributed to phaeochromocytoma	persistent headache attributed to past reversible cerebral vasoconstriction syndrome (rcvs)		1
headache attributed to phaeochromocytoma	persistent headache attributed to past use of or exposure to a substance		1
headache attributed to phaeochromocytoma	persistent headache attributed to traumatic injury to the head		1
headache attributed to phaeochromocytoma	persistent headache attributed to whiplash		1
headache attributed to phaeochromocytoma	persistent headache or facial or neck pain attributed to past cervical carotid or vertebral artery dissection		1
headache attributed to phaeochromocytoma	persistent idiopathic facial pain (pifp)		1
headache attributed to phaeochromocytoma	post dural puncture headache		1
headache attributed to phaeochromocytoma	post electroconvulsive therapy (ect) headache		1
headache attributed to phaeochromocytoma	post endarterectomy headache		1
headache attributed to phaeochromocytoma	post herpetic neuralgia of nervus intermedius		1
headache attributed to phaeochromocytoma	post ictal headache		1
headache attributed to phaeochromocytoma	primary cough headache		1
headache attributed to phaeochromocytoma	primary exercise headache		1
headache attributed to phaeochromocytoma	primary headache associated with sexual activity		1
headache attributed to phaeochromocytoma	primary stabbing headache		1
headache attributed to phaeochromocytoma	probable chronic tension type headache		1
headache attributed to phaeochromocytoma	probable cluster headache		1
headache attributed to phaeochromocytoma	probable cold stimulus headache		1
headache attributed to phaeochromocytoma	probable external compression headache		1
headache attributed to phaeochromocytoma	probable external pressure headache		1
headache attributed to phaeochromocytoma	probable external traction headache		1
headache attributed to phaeochromocytoma	probable frequent episodic tension type headache		1
headache attributed to phaeochromocytoma	probable hemicrania continua		1
headache attributed to phaeochromocytoma	probable hypnic headache		1
headache attributed to phaeochromocytoma	probable infrequent episodic tension type headache		1
headache attributed to phaeochromocytoma	probable migraine with aura		1
headache attributed to phaeochromocytoma	probable migraine without aura		1
headache attributed to phaeochromocytoma	probable new daily persistent headache		1
headache attributed to phaeochromocytoma	probable nummular headache		1
headache attributed to phaeochromocytoma	probable paroxysmal hemicrania		1
headache attributed to phaeochromocytoma	probable primary cough headache		1
headache attributed to phaeochromocytoma	probable primary exercise headache		1
headache attributed to phaeochromocytoma	probable primary headache associated with sexual activity		1
headache attributed to phaeochromocytoma	probable primary stabbing headache		1
headache attributed to phaeochromocytoma	probable short lasting unilateral neuralgiform headache attacks		1
headache attributed to phaeochromocytoma	probable trigeminal autonomic cephalalgia		1
headache attributed to phaeochromocytoma	pure menstrual migraine with aura		1
headache attributed to phaeochromocytoma	pure menstrual migraine without aura		1
headache attributed to phaeochromocytoma	recurrent gastrointestinal disturbance		1
headache attributed to phaeochromocytoma	retinal migraine		1
headache attributed to phaeochromocytoma	secondary glossopharyngeal neuralgia		1
headache attributed to phaeochromocytoma	secondary nervus intermedius neuralgia		1
headache attributed to phaeochromocytoma	secondary trigeminal neuralgia		1
headache attributed to phaeochromocytoma	short lasting unilateral neuralgiform headache attacks		1
headache attributed to phaeochromocytoma	short lasting unilateral neuralgiform headache attacks (alternative criteria)		1
headache attributed to phaeochromocytoma	short lasting unilateral neuralgiform headache attacks with conjunctival injection and tearing (sunct)		1
headache attributed to phaeochromocytoma	short lasting unilateral neuralgiform headache attacks with cranial autonomic symptoms (suna)		1
headache attributed to phaeochromocytoma	sleep apnoea headache		headache attributed to disorder of homoeostasis
headache attributed to phaeochromocytoma	sporadic hemiplegic migraine (shm)		1
headache attributed to phaeochromocytoma	tension type headache (alternative criteria)		1
headache attributed to phaeochromocytoma	tension type headache (tth)		1
headache attributed to phaeochromocytoma	tolosa hunt syndrome		1
headache attributed to phaeochromocytoma	trigeminal autonomic cephalalgias (tacs)		1
headache attributed to phaeochromocytoma	trigeminal neuralgia		1
headache attributed to phaeochromocytoma	trigeminal neuralgia attributed to multiple sclerosis		1
headache attributed to phaeochromocytoma	trigeminal neuralgia attributed to other cause		1
headache attributed to phaeochromocytoma	trigeminal neuralgia attributed to space occupying lesion		1
headache attributed to phaeochromocytoma	trigeminal post herpetic neuralgia		1
headache attributed to phaeochromocytoma	typical aura with headache		1
headache attributed to phaeochromocytoma	typical aura without headache		1
headache attributed to phaeochromocytoma	undifferentiated trigeminal autonomic cephalalgia		1
headache attributed to phaeochromocytoma	vestibular migraine		1
headache attributed to phaeochromocytoma	visual snow		1
headache attributed to pituitary apoplexy	headache attributed to post traumatic stress disorder (ptsd)		1
headache attributed to pituitary apoplexy	headache attributed to pre eclampsia or eclampsia		1
headache attributed to pituitary apoplexy	headache attributed to primary angiitis of the central nervous system (pacns)		headache attributed to cranial and/or cervical vascular disorder
headache attributed to pituitary apoplexy	headache attributed to psychiatric disorder		1
headache attributed to pituitary apoplexy	headache attributed to psychotic disorder		1
headache attributed to pituitary apoplexy	headache attributed to radiosurgery of the brain		1
headache attributed to pituitary apoplexy	headache attributed to refractive error		1
headache attributed to pituitary apoplexy	headache attributed to retropharyngeal tendonitis		1
headache attributed to pituitary apoplexy	headache attributed to reversible cerebral vasoconstriction syndrome (rcvs)		1
headache attributed to pituitary apoplexy	headache attributed to secondary angiitis of the central nervous system (sacns)		headache attributed to cranial and/or cervical vascular disorder
headache attributed to pituitary apoplexy	headache attributed to separation anxiety disorder		1
headache attributed to pituitary apoplexy	headache attributed to social anxiety disorder (social phobia)		1
headache attributed to pituitary apoplexy	headache attributed to somatization disorder		1
headache attributed to pituitary apoplexy	headache attributed to specific phobia		1
headache attributed to pituitary apoplexy	headache attributed to spontaneous intracranial hypotension		1
headache attributed to pituitary apoplexy	headache attributed to substance withdrawal		1
headache attributed to pituitary apoplexy	headache attributed to syndrome of retinal vasculopathy with cerebral leukoencephalopathy and systemic manifestations (rvclsm)		headache attributed to cranial and/or cervical vascular disorder
headache attributed to pituitary apoplexy	headache attributed to systemic bacterial infection		1
headache attributed to pituitary apoplexy	headache attributed to systemic infection		1
headache attributed to pituitary apoplexy	headache attributed to systemic viral infection		1
headache attributed to pituitary apoplexy	headache attributed to temporomandibular disorder (tmd)		1
headache attributed to pituitary apoplexy	headache attributed to trauma or injury to the head and/or neck		1
headache attributed to pituitary apoplexy	headache attributed to travel in space		1
headache attributed to pituitary apoplexy	headache attributed to unruptured saccular aneurysm		headache attributed to cranial and/or cervical vascular disorder
headache attributed to pituitary apoplexy	headache attributed to unruptured vascular malformation		headache attributed to cranial and/or cervical vascular disorder
headache attributed to pituitary apoplexy	headache attributed to upper cervical radiculopathy		1
headache attributed to pituitary apoplexy	headache attributed to use of or exposure to a substance		1
headache attributed to pituitary apoplexy	headache attributed to use of or exposure to other substance		1
headache attributed to pituitary apoplexy	headache attributed to viral encephalitis		1
headache attributed to pituitary apoplexy	headache attributed to viral meningitis		1
headache attributed to pituitary apoplexy	headache attributed to viral meningitis or encephalitis		1
headache attributed to pituitary apoplexy	headache attributed to withdrawal from chronic use of other substance		1
headache attributed to pituitary apoplexy	headache not elsewhere classified		1
headache attributed to pituitary apoplexy	headache or facial or neck pain attributed to cervical carotid or vertebral artery dissection		headache attributed to cranial and/or cervical vascular disorder
headache attributed to pituitary apoplexy	headache or facial pain attributed to disorder of the cranium neck eyes ears nose sinuses teeth mouth or other facial or cervical structure		1
headache attributed to pituitary apoplexy	headache or facial pain attributed to other disorder of cranium neck eyes ears nose sinuses teeth mouth or other facial or cervical structure		1
headache attributed to pituitary apoplexy	headache probably attributed to external application of a cold stimulus		1
headache attributed to pituitary apoplexy	headache probably attributed to ingestion or inhalation of a cold stimulus		1
headache attributed to pituitary apoplexy	headache unspecified		1
headache attributed to pituitary apoplexy	hemicrania continua		1
headache attributed to pituitary apoplexy	hemicrania continua (alternative criteria)		1
headache attributed to pituitary apoplexy	hemicrania continua remitting subtype		1
headache attributed to pituitary apoplexy	hemicrania continua unremitting subtype		1
headache attributed to pituitary apoplexy	hemiplegic migraine		1
headache attributed to pituitary apoplexy	high altitude headache		1
headache attributed to pituitary apoplexy	histamine induced headache		1
headache attributed to pituitary apoplexy	hypnic headache		1
headache attributed to pituitary apoplexy	ictal epileptic headache		1
headache attributed to pituitary apoplexy	idiopathic glossopharyngeal neuralgia		1
headache attributed to pituitary apoplexy	idiopathic nervus intermedius neuralgia		1
headache attributed to pituitary apoplexy	idiopathic painful glossopharyngeal neuropathy		1
headache attributed to pituitary apoplexy	idiopathic painful nervus intermedius neuropathy		1
headache attributed to pituitary apoplexy	idiopathic painful trigeminal neuropathy		1
headache attributed to pituitary apoplexy	idiopathic trigeminal neuralgia		1
headache attributed to pituitary apoplexy	idiopathic trigeminal neuralgia with concomitant continuous pain		1
headache attributed to pituitary apoplexy	immediate alcohol induced headache		1
headache attributed to pituitary apoplexy	immediate cgrp induced headache		1
headache attributed to pituitary apoplexy	immediate histamine induced headache		1
headache attributed to pituitary apoplexy	immediate no donor induced headache		1
headache attributed to pituitary apoplexy	infantile colic		1
headache attributed to pituitary apoplexy	infrequent episodic tension type headache		1
headache attributed to pituitary apoplexy	infrequent episodic tension type headache (alternative criteria)		1
headache attributed to pituitary apoplexy	infrequent episodic tension type headache associated with pericranial tenderness		1
headache attributed to pituitary apoplexy	infrequent episodic tension type headache not associated with pericranial tenderness		1
headache attributed to pituitary apoplexy	medication overuse headache (moh)		1
headache attributed to pituitary apoplexy	medication overuse headache attributed to multiple drug classes not individually overused		1
headache attributed to pituitary apoplexy	medication overuse headache attributed to other medication		1
headache attributed to pituitary apoplexy	medication overuse headache attributed to unspecified or unverified overuse of multiple drug classes		1
headache attributed to pituitary apoplexy	menstrually related migraine with aura		1
headache attributed to pituitary apoplexy	menstrually related migraine without aura		1
headache attributed to pituitary apoplexy	migraine		1
headache attributed to pituitary apoplexy	migraine aura status		1
headache attributed to pituitary apoplexy	migraine like aura attributed to cerebral amyloid angiopathy (caa)		headache attributed to cranial and/or cervical vascular disorder
headache attributed to pituitary apoplexy	migraine with aura		1
headache attributed to pituitary apoplexy	migraine with brainstem aura		1
headache attributed to pituitary apoplexy	migraine with typical aura		1
headache attributed to pituitary apoplexy	migraine without aura		1
headache attributed to pituitary apoplexy	migrainous infarction		1
headache attributed to pituitary apoplexy	neck tongue syndrome		1
headache attributed to pituitary apoplexy	nervus intermedius neuralgia		1
headache attributed to pituitary apoplexy	nitric oxide (no) donor induced headache		1
headache attributed to pituitary apoplexy	non menstrual migraine with aura		1
headache attributed to pituitary apoplexy	non menstrual migraine without aura		1
headache attributed to pituitary apoplexy	non opioid analgesic overuse headache		1
headache attributed to pituitary apoplexy	non steroidal anti inflammatory drug (nsaid) overuse headache		1
headache attributed to pituitary apoplexy	nummular headache		1
headache attributed to pituitary apoplexy	occipital neuralgia		1
headache attributed to pituitary apoplexy	opioid overuse headache		1
headache attributed to pituitary apoplexy	opioid withdrawal headache		1
headache attributed to pituitary apoplexy	other headache disorders		1
headache attributed to pituitary apoplexy	other non opioid analgesic overuse headache		1
headache attributed to pituitary apoplexy	other primary headache disorders		1
headache attributed to pituitary apoplexy	pain attributed to a lesion or disease of nervus intermedius		1
headache attributed to pituitary apoplexy	pain attributed to a lesion or disease of the glossopharyngeal nerve		1
headache attributed to pituitary apoplexy	pain attributed to a lesion or disease of the trigeminal nerve		1
headache attributed to pituitary apoplexy	painful glossopharyngeal neuropathy		1
headache attributed to pituitary apoplexy	painful glossopharyngeal neuropathy attributed to a known cause		1
headache attributed to pituitary apoplexy	painful lesions of the cranial nerves and other facial pain		1
headache attributed to pituitary apoplexy	painful nervus intermedius neuropathy		1
headache attributed to pituitary apoplexy	painful nervus intermedius neuropathy attributed to herpes zoster		1
headache attributed to pituitary apoplexy	painful nervus intermedius neuropathy attributed to other disorder		1
headache attributed to pituitary apoplexy	painful optic neuritis		1
headache attributed to pituitary apoplexy	painful post traumatic trigeminal neuropathy		1
headache attributed to pituitary apoplexy	painful trigeminal neuropathy		1
headache attributed to pituitary apoplexy	painful trigeminal neuropathy attributed to herpes zoster		1
headache attributed to pituitary apoplexy	painful trigeminal neuropathy attributed to other disorder		1
headache attributed to pituitary apoplexy	paracetamol (acetaminophen) overuse headache		1
headache attributed to pituitary apoplexy	paratrigeminal oculosympathetic (raeder s) syndrome		1
headache attributed to pituitary apoplexy	paroxysmal hemicrania		1
headache attributed to pituitary apoplexy	paroxysmal hemicrania (alternative criteria)		1
headache attributed to pituitary apoplexy	persistent aura without infarction		1
headache attributed to pituitary apoplexy	persistent headache attributed to mild traumatic injury to the head		1
headache attributed to pituitary apoplexy	persistent headache attributed to other trauma or injury to the head and/or neck		1
headache attributed to pituitary apoplexy	persistent headache attributed to past bacterial meningitis or meningoencephalitis		1
headache attributed to pituitary apoplexy	persistent headache attributed to past cranial and/or cervical vascular disorder		headache attributed to cranial and/or cervical vascular disorder
headache attributed to pituitary apoplexy	persistent headache attributed to past disorder of homoeostasis		1
headache attributed to pituitary apoplexy	persistent headache attributed to past intracranial fungal or other parasitic infection		1
headache attributed to pituitary apoplexy	persistent headache attributed to past ischaemic stroke (cerebral infarction)		1
headache attributed to pituitary apoplexy	persistent headache attributed to past non traumatic acute subdural haemorrhage		headache attributed to cranial and/or cervical vascular disorder
headache attributed to pituitary apoplexy	persistent headache attributed to past non traumatic intracerebral haemorrhage		headache attributed to cranial and/or cervical vascular disorder
headache attributed to pituitary apoplexy	persistent headache attributed to past non traumatic intracranial haemorrhage		1
headache attributed to pituitary apoplexy	persistent headache attributed to past non traumatic subarachnoid haemorrhage		headache attributed to cranial and/or cervical vascular disorder
headache attributed to pituitary apoplexy	persistent headache attributed to past non vascular intracranial disorder		1
headache attributed to pituitary apoplexy	persistent headache attributed to past reversible cerebral vasoconstriction syndrome (rcvs)		headache attributed to cranial and/or cervical vascular disorder
headache attributed to pituitary apoplexy	persistent headache attributed to past use of or exposure to a substance		1
headache attributed to pituitary apoplexy	persistent headache attributed to traumatic injury to the head		1
headache attributed to pituitary apoplexy	persistent headache attributed to whiplash		1
headache attributed to pituitary apoplexy	persistent headache or facial or neck pain attributed to past cervical carotid or vertebral artery dissection		1
headache attributed to pituitary apoplexy	persistent idiopathic facial pain (pifp)		1
headache attributed to pituitary apoplexy	post dural puncture headache		1
headache attributed to pituitary apoplexy	post electroconvulsive therapy (ect) headache		1
headache attributed to pituitary apoplexy	post endarterectomy headache		headache attributed to cranial and/or cervical vascular disorder
headache attributed to pituitary apoplexy	post herpetic neuralgia of nervus intermedius		1
headache attributed to pituitary apoplexy	post ictal headache		1
headache attributed to pituitary apoplexy	primary cough headache		1
headache attributed to pituitary apoplexy	primary exercise headache		1
headache attributed to pituitary apoplexy	primary headache associated with sexual activity		1
headache attributed to pituitary apoplexy	primary stabbing headache		1
headache attributed to pituitary apoplexy	probable chronic tension type headache		1
headache attributed to pituitary apoplexy	probable cluster headache		1
headache attributed to pituitary apoplexy	probable cold stimulus headache		1
headache attributed to pituitary apoplexy	probable external compression headache		1
headache attributed to pituitary apoplexy	probable external pressure headache		1
headache attributed to pituitary apoplexy	probable external traction headache		1
headache attributed to pituitary apoplexy	probable frequent episodic tension type headache		1
headache attributed to pituitary apoplexy	probable hemicrania continua		1
headache attributed to pituitary apoplexy	probable hypnic headache		1
headache attributed to pituitary apoplexy	probable infrequent episodic tension type headache		1
headache attributed to pituitary apoplexy	probable migraine with aura		1
headache attributed to pituitary apoplexy	probable migraine without aura		1
headache attributed to pituitary apoplexy	probable new daily persistent headache		1
headache attributed to pituitary apoplexy	probable nummular headache		1
headache attributed to pituitary apoplexy	probable paroxysmal hemicrania		1
headache attributed to pituitary apoplexy	probable primary cough headache		1
headache attributed to pituitary apoplexy	probable primary exercise headache		1
headache attributed to pituitary apoplexy	probable primary headache associated with sexual activity		1
headache attributed to pituitary apoplexy	probable primary stabbing headache		1
headache attributed to pituitary apoplexy	probable short lasting unilateral neuralgiform headache attacks		1
headache attributed to pituitary apoplexy	probable trigeminal autonomic cephalalgia		1
headache attributed to pituitary apoplexy	pure menstrual migraine with aura		1
headache attributed to pituitary apoplexy	pure menstrual migraine without aura		1
headache attributed to pituitary apoplexy	recurrent gastrointestinal disturbance		1
headache attributed to pituitary apoplexy	retinal migraine		1
headache attributed to pituitary apoplexy	secondary glossopharyngeal neuralgia		1
headache attributed to pituitary apoplexy	secondary nervus intermedius neuralgia		1
headache attributed to pituitary apoplexy	secondary trigeminal neuralgia		1
headache attributed to pituitary apoplexy	short lasting unilateral neuralgiform headache attacks		1
headache attributed to pituitary apoplexy	short lasting unilateral neuralgiform headache attacks (alternative criteria)		1
headache attributed to pituitary apoplexy	short lasting unilateral neuralgiform headache attacks with conjunctival injection and tearing (sunct)		1
headache attributed to pituitary apoplexy	short lasting unilateral neuralgiform headache attacks with cranial autonomic symptoms (suna)		1
headache attributed to pituitary apoplexy	sleep apnoea headache		1
headache attributed to pituitary apoplexy	sporadic hemiplegic migraine (shm)		1
headache attributed to pituitary apoplexy	tension type headache (alternative criteria)		1
headache attributed to pituitary apoplexy	tension type headache (tth)		1
headache attributed to pituitary apoplexy	tolosa hunt syndrome		1
headache attributed to pituitary apoplexy	trigeminal autonomic cephalalgias (tacs)		1
headache attributed to pituitary apoplexy	trigeminal neuralgia		1
headache attributed to pituitary apoplexy	trigeminal neuralgia attributed to multiple sclerosis		1
headache attributed to pituitary apoplexy	trigeminal neuralgia attributed to other cause		1
headache attributed to pituitary apoplexy	trigeminal neuralgia attributed to space occupying lesion		1
headache attributed to pituitary apoplexy	trigeminal post herpetic neuralgia		1
headache attributed to pituitary apoplexy	typical aura with headache		1
headache attributed to pituitary apoplexy	typical aura without headache		1
headache attributed to pituitary apoplexy	undifferentiated trigeminal autonomic cephalalgia		1
headache attributed to pituitary apoplexy	vestibular migraine		1
headache attributed to pituitary apoplexy	visual snow		1
headache attributed to post traumatic stress disorder (ptsd)	headache attributed to pre eclampsia or eclampsia		1
headache attributed to post traumatic stress disorder (ptsd)	headache attributed to primary angiitis of the central nervous system (pacns)		1
headache attributed to post traumatic stress disorder (ptsd)	headache attributed to psychiatric disorder		1
headache attributed to post traumatic stress disorder (ptsd)	headache attributed to psychotic disorder		headache attributed to psychiatric disorder
headache attributed to post traumatic stress disorder (ptsd)	headache attributed to radiosurgery of the brain		1
headache attributed to post traumatic stress disorder (ptsd)	headache attributed to refractive error		1
headache attributed to post traumatic stress disorder (ptsd)	headache attributed to retropharyngeal tendonitis		1
headache attributed to post traumatic stress disorder (ptsd)	headache attributed to reversible cerebral vasoconstriction syndrome (rcvs)		1
headache attributed to post traumatic stress disorder (ptsd)	headache attributed to secondary angiitis of the central nervous system (sacns)		1
headache attributed to post traumatic stress disorder (ptsd)	headache attributed to separation anxiety disorder		headache attributed to psychiatric disorder
headache attributed to post traumatic stress disorder (ptsd)	headache attributed to social anxiety disorder (social phobia)		headache attributed to psychiatric disorder
headache attributed to post traumatic stress disorder (ptsd)	headache attributed to somatization disorder		headache attributed to psychiatric disorder
headache attributed to post traumatic stress disorder (ptsd)	headache attributed to specific phobia		headache attributed to psychiatric disorder
headache attributed to post traumatic stress disorder (ptsd)	headache attributed to spontaneous intracranial hypotension		1
headache attributed to post traumatic stress disorder (ptsd)	headache attributed to substance withdrawal		1
headache attributed to post traumatic stress disorder (ptsd)	headache attributed to syndrome of retinal vasculopathy with cerebral leukoencephalopathy and systemic manifestations (rvclsm)		1
headache attributed to post traumatic stress disorder (ptsd)	headache attributed to systemic bacterial infection		1
headache attributed to post traumatic stress disorder (ptsd)	headache attributed to systemic infection		1
headache attributed to post traumatic stress disorder (ptsd)	headache attributed to systemic viral infection		1
headache attributed to post traumatic stress disorder (ptsd)	headache attributed to temporomandibular disorder (tmd)		1
headache attributed to post traumatic stress disorder (ptsd)	headache attributed to trauma or injury to the head and/or neck		1
headache attributed to post traumatic stress disorder (ptsd)	headache attributed to travel in space		1
headache attributed to post traumatic stress disorder (ptsd)	headache attributed to unruptured saccular aneurysm		1
headache attributed to post traumatic stress disorder (ptsd)	headache attributed to unruptured vascular malformation		1
headache attributed to post traumatic stress disorder (ptsd)	headache attributed to upper cervical radiculopathy		1
headache attributed to post traumatic stress disorder (ptsd)	headache attributed to use of or exposure to a substance		1
headache attributed to post traumatic stress disorder (ptsd)	headache attributed to use of or exposure to other substance		1
headache attributed to post traumatic stress disorder (ptsd)	headache attributed to viral encephalitis		1
headache attributed to post traumatic stress disorder (ptsd)	headache attributed to viral meningitis		1
headache attributed to post traumatic stress disorder (ptsd)	headache attributed to viral meningitis or encephalitis		1
headache attributed to post traumatic stress disorder (ptsd)	headache attributed to withdrawal from chronic use of other substance		1
headache attributed to post traumatic stress disorder (ptsd)	headache not elsewhere classified		1
headache attributed to post traumatic stress disorder (ptsd)	headache or facial or neck pain attributed to cervical carotid or vertebral artery dissection		1
headache attributed to post traumatic stress disorder (ptsd)	headache or facial pain attributed to disorder of the cranium neck eyes ears nose sinuses teeth mouth or other facial or cervical structure		1
headache attributed to post traumatic stress disorder (ptsd)	headache or facial pain attributed to other disorder of cranium neck eyes ears nose sinuses teeth mouth or other facial or cervical structure		1
headache attributed to post traumatic stress disorder (ptsd)	headache probably attributed to external application of a cold stimulus		1
headache attributed to post traumatic stress disorder (ptsd)	headache probably attributed to ingestion or inhalation of a cold stimulus		1
headache attributed to post traumatic stress disorder (ptsd)	headache unspecified		1
headache attributed to post traumatic stress disorder (ptsd)	hemicrania continua		1
headache attributed to post traumatic stress disorder (ptsd)	hemicrania continua (alternative criteria)		1
headache attributed to post traumatic stress disorder (ptsd)	hemicrania continua remitting subtype		1
headache attributed to post traumatic stress disorder (ptsd)	hemicrania continua unremitting subtype		1
headache attributed to post traumatic stress disorder (ptsd)	hemiplegic migraine		1
headache attributed to post traumatic stress disorder (ptsd)	high altitude headache		1
headache attributed to post traumatic stress disorder (ptsd)	histamine induced headache		1
headache attributed to post traumatic stress disorder (ptsd)	hypnic headache		1
headache attributed to post traumatic stress disorder (ptsd)	ictal epileptic headache		1
headache attributed to post traumatic stress disorder (ptsd)	idiopathic glossopharyngeal neuralgia		1
headache attributed to post traumatic stress disorder (ptsd)	idiopathic nervus intermedius neuralgia		1
headache attributed to post traumatic stress disorder (ptsd)	idiopathic painful glossopharyngeal neuropathy		1
headache attributed to post traumatic stress disorder (ptsd)	idiopathic painful nervus intermedius neuropathy		1
headache attributed to post traumatic stress disorder (ptsd)	idiopathic painful trigeminal neuropathy		1
headache attributed to post traumatic stress disorder (ptsd)	idiopathic trigeminal neuralgia		1
headache attributed to post traumatic stress disorder (ptsd)	idiopathic trigeminal neuralgia with concomitant continuous pain		1
headache attributed to post traumatic stress disorder (ptsd)	immediate alcohol induced headache		1
headache attributed to post traumatic stress disorder (ptsd)	immediate cgrp induced headache		1
headache attributed to post traumatic stress disorder (ptsd)	immediate histamine induced headache		1
headache attributed to post traumatic stress disorder (ptsd)	immediate no donor induced headache		1
headache attributed to post traumatic stress disorder (ptsd)	infantile colic		1
headache attributed to post traumatic stress disorder (ptsd)	infrequent episodic tension type headache		1
headache attributed to post traumatic stress disorder (ptsd)	infrequent episodic tension type headache (alternative criteria)		1
headache attributed to post traumatic stress disorder (ptsd)	infrequent episodic tension type headache associated with pericranial tenderness		1
headache attributed to post traumatic stress disorder (ptsd)	infrequent episodic tension type headache not associated with pericranial tenderness		1
headache attributed to post traumatic stress disorder (ptsd)	medication overuse headache (moh)		1
headache attributed to post traumatic stress disorder (ptsd)	medication overuse headache attributed to multiple drug classes not individually overused		1
headache attributed to post traumatic stress disorder (ptsd)	medication overuse headache attributed to other medication		1
headache attributed to post traumatic stress disorder (ptsd)	medication overuse headache attributed to unspecified or unverified overuse of multiple drug classes		1
headache attributed to post traumatic stress disorder (ptsd)	menstrually related migraine with aura		1
headache attributed to post traumatic stress disorder (ptsd)	menstrually related migraine without aura		1
headache attributed to post traumatic stress disorder (ptsd)	migraine		1
headache attributed to post traumatic stress disorder (ptsd)	migraine aura status		1
headache attributed to post traumatic stress disorder (ptsd)	migraine like aura attributed to cerebral amyloid angiopathy (caa)		1
headache attributed to post traumatic stress disorder (ptsd)	migraine with aura		1
headache attributed to post traumatic stress disorder (ptsd)	migraine with brainstem aura		1
headache attributed to post traumatic stress disorder (ptsd)	migraine with typical aura		1
headache attributed to post traumatic stress disorder (ptsd)	migraine without aura		1
headache attributed to post traumatic stress disorder (ptsd)	migrainous infarction		1
headache attributed to post traumatic stress disorder (ptsd)	neck tongue syndrome		1
headache attributed to post traumatic stress disorder (ptsd)	nervus intermedius neuralgia		1
headache attributed to post traumatic stress disorder (ptsd)	nitric oxide (no) donor induced headache		1
headache attributed to post traumatic stress disorder (ptsd)	non menstrual migraine with aura		1
headache attributed to post traumatic stress disorder (ptsd)	non menstrual migraine without aura		1
headache attributed to post traumatic stress disorder (ptsd)	non opioid analgesic overuse headache		1
headache attributed to post traumatic stress disorder (ptsd)	non steroidal anti inflammatory drug (nsaid) overuse headache		1
headache attributed to post traumatic stress disorder (ptsd)	nummular headache		1
headache attributed to post traumatic stress disorder (ptsd)	occipital neuralgia		1
headache attributed to post traumatic stress disorder (ptsd)	opioid overuse headache		1
headache attributed to post traumatic stress disorder (ptsd)	opioid withdrawal headache		1
headache attributed to post traumatic stress disorder (ptsd)	other headache disorders		1
headache attributed to post traumatic stress disorder (ptsd)	other non opioid analgesic overuse headache		1
headache attributed to post traumatic stress disorder (ptsd)	other primary headache disorders		1
headache attributed to post traumatic stress disorder (ptsd)	pain attributed to a lesion or disease of nervus intermedius		1
headache attributed to post traumatic stress disorder (ptsd)	pain attributed to a lesion or disease of the glossopharyngeal nerve		1
headache attributed to post traumatic stress disorder (ptsd)	pain attributed to a lesion or disease of the trigeminal nerve		1
headache attributed to post traumatic stress disorder (ptsd)	painful glossopharyngeal neuropathy		1
headache attributed to post traumatic stress disorder (ptsd)	painful glossopharyngeal neuropathy attributed to a known cause		1
headache attributed to post traumatic stress disorder (ptsd)	painful lesions of the cranial nerves and other facial pain		1
headache attributed to post traumatic stress disorder (ptsd)	painful nervus intermedius neuropathy		1
headache attributed to post traumatic stress disorder (ptsd)	painful nervus intermedius neuropathy attributed to herpes zoster		1
headache attributed to post traumatic stress disorder (ptsd)	painful nervus intermedius neuropathy attributed to other disorder		1
headache attributed to post traumatic stress disorder (ptsd)	painful optic neuritis		1
headache attributed to post traumatic stress disorder (ptsd)	painful post traumatic trigeminal neuropathy		1
headache attributed to post traumatic stress disorder (ptsd)	painful trigeminal neuropathy		1
headache attributed to post traumatic stress disorder (ptsd)	painful trigeminal neuropathy attributed to herpes zoster		1
headache attributed to post traumatic stress disorder (ptsd)	painful trigeminal neuropathy attributed to other disorder		1
headache attributed to post traumatic stress disorder (ptsd)	paracetamol (acetaminophen) overuse headache		1
headache attributed to post traumatic stress disorder (ptsd)	paratrigeminal oculosympathetic (raeder s) syndrome		1
headache attributed to post traumatic stress disorder (ptsd)	paroxysmal hemicrania		1
headache attributed to post traumatic stress disorder (ptsd)	paroxysmal hemicrania (alternative criteria)		1
headache attributed to post traumatic stress disorder (ptsd)	persistent aura without infarction		1
headache attributed to post traumatic stress disorder (ptsd)	persistent headache attributed to mild traumatic injury to the head		1
headache attributed to post traumatic stress disorder (ptsd)	persistent headache attributed to other trauma or injury to the head and/or neck		1
headache attributed to post traumatic stress disorder (ptsd)	persistent headache attributed to past bacterial meningitis or meningoencephalitis		1
headache attributed to post traumatic stress disorder (ptsd)	persistent headache attributed to past cranial and/or cervical vascular disorder		1
headache attributed to post traumatic stress disorder (ptsd)	persistent headache attributed to past disorder of homoeostasis		1
headache attributed to post traumatic stress disorder (ptsd)	persistent headache attributed to past intracranial fungal or other parasitic infection		1
headache attributed to post traumatic stress disorder (ptsd)	persistent headache attributed to past ischaemic stroke (cerebral infarction)		1
headache attributed to post traumatic stress disorder (ptsd)	persistent headache attributed to past non traumatic acute subdural haemorrhage		1
headache attributed to post traumatic stress disorder (ptsd)	persistent headache attributed to past non traumatic intracerebral haemorrhage		1
headache attributed to post traumatic stress disorder (ptsd)	persistent headache attributed to past non traumatic intracranial haemorrhage		1
headache attributed to post traumatic stress disorder (ptsd)	persistent headache attributed to past non traumatic subarachnoid haemorrhage		1
headache attributed to post traumatic stress disorder (ptsd)	persistent headache attributed to past non vascular intracranial disorder		1
headache attributed to post traumatic stress disorder (ptsd)	persistent headache attributed to past reversible cerebral vasoconstriction syndrome (rcvs)		1
headache attributed to post traumatic stress disorder (ptsd)	persistent headache attributed to past use of or exposure to a substance		1
headache attributed to post traumatic stress disorder (ptsd)	persistent headache attributed to traumatic injury to the head		1
headache attributed to post traumatic stress disorder (ptsd)	persistent headache attributed to whiplash		1
headache attributed to post traumatic stress disorder (ptsd)	persistent headache or facial or neck pain attributed to past cervical carotid or vertebral artery dissection		1
headache attributed to post traumatic stress disorder (ptsd)	persistent idiopathic facial pain (pifp)		1
headache attributed to post traumatic stress disorder (ptsd)	post dural puncture headache		1
headache attributed to post traumatic stress disorder (ptsd)	post electroconvulsive therapy (ect) headache		1
headache attributed to post traumatic stress disorder (ptsd)	post endarterectomy headache		1
headache attributed to post traumatic stress disorder (ptsd)	post herpetic neuralgia of nervus intermedius		1
headache attributed to post traumatic stress disorder (ptsd)	post ictal headache		1
headache attributed to post traumatic stress disorder (ptsd)	primary cough headache		1
headache attributed to post traumatic stress disorder (ptsd)	primary exercise headache		1
headache attributed to post traumatic stress disorder (ptsd)	primary headache associated with sexual activity		1
headache attributed to post traumatic stress disorder (ptsd)	primary stabbing headache		1
headache attributed to post traumatic stress disorder (ptsd)	probable chronic tension type headache		1
headache attributed to post traumatic stress disorder (ptsd)	probable cluster headache		1
headache attributed to post traumatic stress disorder (ptsd)	probable cold stimulus headache		1
headache attributed to post traumatic stress disorder (ptsd)	probable external compression headache		1
headache attributed to post traumatic stress disorder (ptsd)	probable external pressure headache		1
headache attributed to post traumatic stress disorder (ptsd)	probable external traction headache		1
headache attributed to post traumatic stress disorder (ptsd)	probable frequent episodic tension type headache		1
headache attributed to post traumatic stress disorder (ptsd)	probable hemicrania continua		1
headache attributed to post traumatic stress disorder (ptsd)	probable hypnic headache		1
headache attributed to post traumatic stress disorder (ptsd)	probable infrequent episodic tension type headache		1
headache attributed to post traumatic stress disorder (ptsd)	probable migraine with aura		1
headache attributed to post traumatic stress disorder (ptsd)	probable migraine without aura		1
headache attributed to post traumatic stress disorder (ptsd)	probable new daily persistent headache		1
headache attributed to post traumatic stress disorder (ptsd)	probable nummular headache		1
headache attributed to post traumatic stress disorder (ptsd)	probable paroxysmal hemicrania		1
headache attributed to post traumatic stress disorder (ptsd)	probable primary cough headache		1
headache attributed to post traumatic stress disorder (ptsd)	probable primary exercise headache		1
headache attributed to post traumatic stress disorder (ptsd)	probable primary headache associated with sexual activity		1
headache attributed to post traumatic stress disorder (ptsd)	probable primary stabbing headache		1
headache attributed to post traumatic stress disorder (ptsd)	probable short lasting unilateral neuralgiform headache attacks		1
headache attributed to post traumatic stress disorder (ptsd)	probable trigeminal autonomic cephalalgia		1
headache attributed to post traumatic stress disorder (ptsd)	pure menstrual migraine with aura		1
headache attributed to post traumatic stress disorder (ptsd)	pure menstrual migraine without aura		1
headache attributed to post traumatic stress disorder (ptsd)	recurrent gastrointestinal disturbance		1
headache attributed to post traumatic stress disorder (ptsd)	retinal migraine		1
headache attributed to post traumatic stress disorder (ptsd)	secondary glossopharyngeal neuralgia		1
headache attributed to post traumatic stress disorder (ptsd)	secondary nervus intermedius neuralgia		1
headache attributed to post traumatic stress disorder (ptsd)	secondary trigeminal neuralgia		1
headache attributed to post traumatic stress disorder (ptsd)	short lasting unilateral neuralgiform headache attacks		1
headache attributed to post traumatic stress disorder (ptsd)	short lasting unilateral neuralgiform headache attacks (alternative criteria)		1
headache attributed to post traumatic stress disorder (ptsd)	short lasting unilateral neuralgiform headache attacks with conjunctival injection and tearing (sunct)		1
headache attributed to post traumatic stress disorder (ptsd)	short lasting unilateral neuralgiform headache attacks with cranial autonomic symptoms (suna)		1
headache attributed to post traumatic stress disorder (ptsd)	sleep apnoea headache		1
headache attributed to post traumatic stress disorder (ptsd)	sporadic hemiplegic migraine (shm)		1
headache attributed to post traumatic stress disorder (ptsd)	tension type headache (alternative criteria)		1
headache attributed to post traumatic stress disorder (ptsd)	tension type headache (tth)		1
headache attributed to post traumatic stress disorder (ptsd)	tolosa hunt syndrome		1
headache attributed to post traumatic stress disorder (ptsd)	trigeminal autonomic cephalalgias (tacs)		1
headache attributed to post traumatic stress disorder (ptsd)	trigeminal neuralgia		1
headache attributed to post traumatic stress disorder (ptsd)	trigeminal neuralgia attributed to multiple sclerosis		1
headache attributed to post traumatic stress disorder (ptsd)	trigeminal neuralgia attributed to other cause		1
headache attributed to post traumatic stress disorder (ptsd)	trigeminal neuralgia attributed to space occupying lesion		1
headache attributed to post traumatic stress disorder (ptsd)	trigeminal post herpetic neuralgia		1
headache attributed to post traumatic stress disorder (ptsd)	typical aura with headache		1
headache attributed to post traumatic stress disorder (ptsd)	typical aura without headache		1
headache attributed to post traumatic stress disorder (ptsd)	undifferentiated trigeminal autonomic cephalalgia		1
headache attributed to post traumatic stress disorder (ptsd)	vestibular migraine		1
headache attributed to post traumatic stress disorder (ptsd)	visual snow		1
headache attributed to pre eclampsia or eclampsia	headache attributed to primary angiitis of the central nervous system (pacns)		1
headache attributed to pre eclampsia or eclampsia	headache attributed to psychiatric disorder		1
headache attributed to pre eclampsia or eclampsia	headache attributed to psychotic disorder		1
headache attributed to pre eclampsia or eclampsia	headache attributed to radiosurgery of the brain		1
headache attributed to pre eclampsia or eclampsia	headache attributed to refractive error		1
headache attributed to pre eclampsia or eclampsia	headache attributed to retropharyngeal tendonitis		1
headache attributed to pre eclampsia or eclampsia	headache attributed to reversible cerebral vasoconstriction syndrome (rcvs)		1
headache attributed to pre eclampsia or eclampsia	headache attributed to secondary angiitis of the central nervous system (sacns)		1
headache attributed to pre eclampsia or eclampsia	headache attributed to separation anxiety disorder		1
headache attributed to pre eclampsia or eclampsia	headache attributed to social anxiety disorder (social phobia)		1
headache attributed to pre eclampsia or eclampsia	headache attributed to somatization disorder		1
headache attributed to pre eclampsia or eclampsia	headache attributed to specific phobia		1
headache attributed to pre eclampsia or eclampsia	headache attributed to spontaneous intracranial hypotension		1
headache attributed to pre eclampsia or eclampsia	headache attributed to substance withdrawal		1
headache attributed to pre eclampsia or eclampsia	headache attributed to syndrome of retinal vasculopathy with cerebral leukoencephalopathy and systemic manifestations (rvclsm)		1
headache attributed to pre eclampsia or eclampsia	headache attributed to systemic bacterial infection		1
headache attributed to pre eclampsia or eclampsia	headache attributed to systemic infection		1
headache attributed to pre eclampsia or eclampsia	headache attributed to systemic viral infection		1
headache attributed to pre eclampsia or eclampsia	headache attributed to temporomandibular disorder (tmd)		1
headache attributed to pre eclampsia or eclampsia	headache attributed to trauma or injury to the head and/or neck		1
headache attributed to pre eclampsia or eclampsia	headache attributed to travel in space		headache attributed to disorder of homoeostasis
headache attributed to pre eclampsia or eclampsia	headache attributed to unruptured saccular aneurysm		1
headache attributed to pre eclampsia or eclampsia	headache attributed to unruptured vascular malformation		1
headache attributed to pre eclampsia or eclampsia	headache attributed to upper cervical radiculopathy		1
headache attributed to pre eclampsia or eclampsia	headache attributed to use of or exposure to a substance		1
headache attributed to pre eclampsia or eclampsia	headache attributed to use of or exposure to other substance		1
headache attributed to pre eclampsia or eclampsia	headache attributed to viral encephalitis		1
headache attributed to pre eclampsia or eclampsia	headache attributed to viral meningitis		1
headache attributed to pre eclampsia or eclampsia	headache attributed to viral meningitis or encephalitis		1
headache attributed to pre eclampsia or eclampsia	headache attributed to withdrawal from chronic use of other substance		1
headache attributed to pre eclampsia or eclampsia	headache not elsewhere classified		1
headache attributed to pre eclampsia or eclampsia	headache or facial or neck pain attributed to cervical carotid or vertebral artery dissection		1
headache attributed to pre eclampsia or eclampsia	headache or facial pain attributed to disorder of the cranium neck eyes ears nose sinuses teeth mouth or other facial or cervical structure		1
headache attributed to pre eclampsia or eclampsia	headache or facial pain attributed to other disorder of cranium neck eyes ears nose sinuses teeth mouth or other facial or cervical structure		1
headache attributed to pre eclampsia or eclampsia	headache probably attributed to external application of a cold stimulus		1
headache attributed to pre eclampsia or eclampsia	headache probably attributed to ingestion or inhalation of a cold stimulus		1
headache attributed to pre eclampsia or eclampsia	headache unspecified		1
headache attributed to pre eclampsia or eclampsia	hemicrania continua		1
headache attributed to pre eclampsia or eclampsia	hemicrania continua (alternative criteria)		1
headache attributed to pre eclampsia or eclampsia	hemicrania continua remitting subtype		1
headache attributed to pre eclampsia or eclampsia	hemicrania continua unremitting subtype		1
headache attributed to pre eclampsia or eclampsia	hemiplegic migraine		1
headache attributed to pre eclampsia or eclampsia	high altitude headache		headache attributed to disorder of homoeostasis
headache attributed to pre eclampsia or eclampsia	histamine induced headache		1
headache attributed to pre eclampsia or eclampsia	hypnic headache		1
headache attributed to pre eclampsia or eclampsia	ictal epileptic headache		1
headache attributed to pre eclampsia or eclampsia	idiopathic glossopharyngeal neuralgia		1
headache attributed to pre eclampsia or eclampsia	idiopathic nervus intermedius neuralgia		1
headache attributed to pre eclampsia or eclampsia	idiopathic painful glossopharyngeal neuropathy		1
headache attributed to pre eclampsia or eclampsia	idiopathic painful nervus intermedius neuropathy		1
headache attributed to pre eclampsia or eclampsia	idiopathic painful trigeminal neuropathy		1
headache attributed to pre eclampsia or eclampsia	idiopathic trigeminal neuralgia		1
headache attributed to pre eclampsia or eclampsia	idiopathic trigeminal neuralgia with concomitant continuous pain		1
headache attributed to pre eclampsia or eclampsia	immediate alcohol induced headache		1
headache attributed to pre eclampsia or eclampsia	immediate cgrp induced headache		1
headache attributed to pre eclampsia or eclampsia	immediate histamine induced headache		1
headache attributed to pre eclampsia or eclampsia	immediate no donor induced headache		1
headache attributed to pre eclampsia or eclampsia	infantile colic		1
headache attributed to pre eclampsia or eclampsia	infrequent episodic tension type headache		1
headache attributed to pre eclampsia or eclampsia	infrequent episodic tension type headache (alternative criteria)		1
headache attributed to pre eclampsia or eclampsia	infrequent episodic tension type headache associated with pericranial tenderness		1
headache attributed to pre eclampsia or eclampsia	infrequent episodic tension type headache not associated with pericranial tenderness		1
headache attributed to pre eclampsia or eclampsia	medication overuse headache (moh)		1
headache attributed to pre eclampsia or eclampsia	medication overuse headache attributed to multiple drug classes not individually overused		1
headache attributed to pre eclampsia or eclampsia	medication overuse headache attributed to other medication		1
headache attributed to pre eclampsia or eclampsia	medication overuse headache attributed to unspecified or unverified overuse of multiple drug classes		1
headache attributed to pre eclampsia or eclampsia	menstrually related migraine with aura		1
headache attributed to pre eclampsia or eclampsia	menstrually related migraine without aura		1
headache attributed to pre eclampsia or eclampsia	migraine		1
headache attributed to pre eclampsia or eclampsia	migraine aura status		1
headache attributed to pre eclampsia or eclampsia	migraine like aura attributed to cerebral amyloid angiopathy (caa)		1
headache attributed to pre eclampsia or eclampsia	migraine with aura		1
headache attributed to pre eclampsia or eclampsia	migraine with brainstem aura		1
headache attributed to pre eclampsia or eclampsia	migraine with typical aura		1
headache attributed to pre eclampsia or eclampsia	migraine without aura		1
headache attributed to pre eclampsia or eclampsia	migrainous infarction		1
headache attributed to pre eclampsia or eclampsia	neck tongue syndrome		1
headache attributed to pre eclampsia or eclampsia	nervus intermedius neuralgia		1
headache attributed to pre eclampsia or eclampsia	nitric oxide (no) donor induced headache		1
headache attributed to pre eclampsia or eclampsia	non menstrual migraine with aura		1
headache attributed to pre eclampsia or eclampsia	non menstrual migraine without aura		1
headache attributed to pre eclampsia or eclampsia	non opioid analgesic overuse headache		1
headache attributed to pre eclampsia or eclampsia	non steroidal anti inflammatory drug (nsaid) overuse headache		1
headache attributed to pre eclampsia or eclampsia	nummular headache		1
headache attributed to pre eclampsia or eclampsia	occipital neuralgia		1
headache attributed to pre eclampsia or eclampsia	opioid overuse headache		1
headache attributed to pre eclampsia or eclampsia	opioid withdrawal headache		1
headache attributed to pre eclampsia or eclampsia	other headache disorders		1
headache attributed to pre eclampsia or eclampsia	other non opioid analgesic overuse headache		1
headache attributed to pre eclampsia or eclampsia	other primary headache disorders		1
headache attributed to pre eclampsia or eclampsia	pain attributed to a lesion or disease of nervus intermedius		1
headache attributed to pre eclampsia or eclampsia	pain attributed to a lesion or disease of the glossopharyngeal nerve		1
headache attributed to pre eclampsia or eclampsia	pain attributed to a lesion or disease of the trigeminal nerve		1
headache attributed to pre eclampsia or eclampsia	painful glossopharyngeal neuropathy		1
headache attributed to pre eclampsia or eclampsia	painful glossopharyngeal neuropathy attributed to a known cause		1
headache attributed to pre eclampsia or eclampsia	painful lesions of the cranial nerves and other facial pain		1
headache attributed to pre eclampsia or eclampsia	painful nervus intermedius neuropathy		1
headache attributed to pre eclampsia or eclampsia	painful nervus intermedius neuropathy attributed to herpes zoster		1
headache attributed to pre eclampsia or eclampsia	painful nervus intermedius neuropathy attributed to other disorder		1
headache attributed to pre eclampsia or eclampsia	painful optic neuritis		1
headache attributed to pre eclampsia or eclampsia	painful post traumatic trigeminal neuropathy		1
headache attributed to pre eclampsia or eclampsia	painful trigeminal neuropathy		1
headache attributed to pre eclampsia or eclampsia	painful trigeminal neuropathy attributed to herpes zoster		1
headache attributed to pre eclampsia or eclampsia	painful trigeminal neuropathy attributed to other disorder		1
headache attributed to pre eclampsia or eclampsia	paracetamol (acetaminophen) overuse headache		1
headache attributed to pre eclampsia or eclampsia	paratrigeminal oculosympathetic (raeder s) syndrome		1
headache attributed to pre eclampsia or eclampsia	paroxysmal hemicrania		1
headache attributed to pre eclampsia or eclampsia	paroxysmal hemicrania (alternative criteria)		1
headache attributed to pre eclampsia or eclampsia	persistent aura without infarction		1
headache attributed to pre eclampsia or eclampsia	persistent headache attributed to mild traumatic injury to the head		1
headache attributed to pre eclampsia or eclampsia	persistent headache attributed to other trauma or injury to the head and/or neck		1
headache attributed to pre eclampsia or eclampsia	persistent headache attributed to past bacterial meningitis or meningoencephalitis		1
headache attributed to pre eclampsia or eclampsia	persistent headache attributed to past cranial and/or cervical vascular disorder		1
headache attributed to pre eclampsia or eclampsia	persistent headache attributed to past disorder of homoeostasis		headache attributed to disorder of homoeostasis
headache attributed to pre eclampsia or eclampsia	persistent headache attributed to past intracranial fungal or other parasitic infection		1
headache attributed to pre eclampsia or eclampsia	persistent headache attributed to past ischaemic stroke (cerebral infarction)		1
headache attributed to pre eclampsia or eclampsia	persistent headache attributed to past non traumatic acute subdural haemorrhage		1
headache attributed to pre eclampsia or eclampsia	persistent headache attributed to past non traumatic intracerebral haemorrhage		1
headache attributed to pre eclampsia or eclampsia	persistent headache attributed to past non traumatic intracranial haemorrhage		1
headache attributed to pre eclampsia or eclampsia	persistent headache attributed to past non traumatic subarachnoid haemorrhage		1
headache attributed to pre eclampsia or eclampsia	persistent headache attributed to past non vascular intracranial disorder		1
headache attributed to pre eclampsia or eclampsia	persistent headache attributed to past reversible cerebral vasoconstriction syndrome (rcvs)		1
headache attributed to pre eclampsia or eclampsia	persistent headache attributed to past use of or exposure to a substance		1
headache attributed to pre eclampsia or eclampsia	persistent headache attributed to traumatic injury to the head		1
headache attributed to pre eclampsia or eclampsia	persistent headache attributed to whiplash		1
headache attributed to pre eclampsia or eclampsia	persistent headache or facial or neck pain attributed to past cervical carotid or vertebral artery dissection		1
headache attributed to pre eclampsia or eclampsia	persistent idiopathic facial pain (pifp)		1
headache attributed to pre eclampsia or eclampsia	post dural puncture headache		1
headache attributed to pre eclampsia or eclampsia	post electroconvulsive therapy (ect) headache		1
headache attributed to pre eclampsia or eclampsia	post endarterectomy headache		1
headache attributed to pre eclampsia or eclampsia	post herpetic neuralgia of nervus intermedius		1
headache attributed to pre eclampsia or eclampsia	post ictal headache		1
headache attributed to pre eclampsia or eclampsia	primary cough headache		1
headache attributed to pre eclampsia or eclampsia	primary exercise headache		1
headache attributed to pre eclampsia or eclampsia	primary headache associated with sexual activity		1
headache attributed to pre eclampsia or eclampsia	primary stabbing headache		1
headache attributed to pre eclampsia or eclampsia	probable chronic tension type headache		1
headache attributed to pre eclampsia or eclampsia	probable cluster headache		1
headache attributed to pre eclampsia or eclampsia	probable cold stimulus headache		1
headache attributed to pre eclampsia or eclampsia	probable external compression headache		1
headache attributed to pre eclampsia or eclampsia	probable external pressure headache		1
headache attributed to pre eclampsia or eclampsia	probable external traction headache		1
headache attributed to pre eclampsia or eclampsia	probable frequent episodic tension type headache		1
headache attributed to pre eclampsia or eclampsia	probable hemicrania continua		1
headache attributed to pre eclampsia or eclampsia	probable hypnic headache		1
headache attributed to pre eclampsia or eclampsia	probable infrequent episodic tension type headache		1
headache attributed to pre eclampsia or eclampsia	probable migraine with aura		1
headache attributed to pre eclampsia or eclampsia	probable migraine without aura		1
headache attributed to pre eclampsia or eclampsia	probable new daily persistent headache		1
headache attributed to pre eclampsia or eclampsia	probable nummular headache		1
headache attributed to pre eclampsia or eclampsia	probable paroxysmal hemicrania		1
headache attributed to pre eclampsia or eclampsia	probable primary cough headache		1
headache attributed to pre eclampsia or eclampsia	probable primary exercise headache		1
headache attributed to pre eclampsia or eclampsia	probable primary headache associated with sexual activity		1
headache attributed to pre eclampsia or eclampsia	probable primary stabbing headache		1
headache attributed to pre eclampsia or eclampsia	probable short lasting unilateral neuralgiform headache attacks		1
headache attributed to pre eclampsia or eclampsia	probable trigeminal autonomic cephalalgia		1
headache attributed to pre eclampsia or eclampsia	pure menstrual migraine with aura		1
headache attributed to pre eclampsia or eclampsia	pure menstrual migraine without aura		1
headache attributed to pre eclampsia or eclampsia	recurrent gastrointestinal disturbance		1
headache attributed to pre eclampsia or eclampsia	retinal migraine		1
headache attributed to pre eclampsia or eclampsia	secondary glossopharyngeal neuralgia		1
headache attributed to pre eclampsia or eclampsia	secondary nervus intermedius neuralgia		1
headache attributed to pre eclampsia or eclampsia	secondary trigeminal neuralgia		1
headache attributed to pre eclampsia or eclampsia	short lasting unilateral neuralgiform headache attacks		1
headache attributed to pre eclampsia or eclampsia	short lasting unilateral neuralgiform headache attacks (alternative criteria)		1
headache attributed to pre eclampsia or eclampsia	short lasting unilateral neuralgiform headache attacks with conjunctival injection and tearing (sunct)		1
headache attributed to pre eclampsia or eclampsia	short lasting unilateral neuralgiform headache attacks with cranial autonomic symptoms (suna)		1
headache attributed to pre eclampsia or eclampsia	sleep apnoea headache		headache attributed to disorder of homoeostasis
headache attributed to pre eclampsia or eclampsia	sporadic hemiplegic migraine (shm)		1
headache attributed to pre eclampsia or eclampsia	tension type headache (alternative criteria)		1
headache attributed to pre eclampsia or eclampsia	tension type headache (tth)		1
headache attributed to pre eclampsia or eclampsia	tolosa hunt syndrome		1
headache attributed to pre eclampsia or eclampsia	trigeminal autonomic cephalalgias (tacs)		1
headache attributed to pre eclampsia or eclampsia	trigeminal neuralgia		1
headache attributed to pre eclampsia or eclampsia	trigeminal neuralgia attributed to multiple sclerosis		1
headache attributed to pre eclampsia or eclampsia	trigeminal neuralgia attributed to other cause		1
headache attributed to pre eclampsia or eclampsia	trigeminal neuralgia attributed to space occupying lesion		1
headache attributed to pre eclampsia or eclampsia	trigeminal post herpetic neuralgia		1
headache attributed to pre eclampsia or eclampsia	typical aura with headache		1
headache attributed to pre eclampsia or eclampsia	typical aura without headache		1
headache attributed to pre eclampsia or eclampsia	undifferentiated trigeminal autonomic cephalalgia		1
headache attributed to pre eclampsia or eclampsia	vestibular migraine		1
headache attributed to pre eclampsia or eclampsia	visual snow		1
headache attributed to primary angiitis of the central nervous system (pacns)	headache attributed to psychiatric disorder		1
headache attributed to primary angiitis of the central nervous system (pacns)	headache attributed to psychotic disorder		1
headache attributed to primary angiitis of the central nervous system (pacns)	headache attributed to radiosurgery of the brain		1
headache attributed to primary angiitis of the central nervous system (pacns)	headache attributed to refractive error		1
headache attributed to primary angiitis of the central nervous system (pacns)	headache attributed to retropharyngeal tendonitis		1
headache attributed to primary angiitis of the central nervous system (pacns)	headache attributed to reversible cerebral vasoconstriction syndrome (rcvs)		1
headache attributed to primary angiitis of the central nervous system (pacns)	headache attributed to secondary angiitis of the central nervous system (sacns)		headache attributed to arteritis
headache attributed to primary angiitis of the central nervous system (pacns)	headache attributed to separation anxiety disorder		1
headache attributed to primary angiitis of the central nervous system (pacns)	headache attributed to social anxiety disorder (social phobia)		1
headache attributed to primary angiitis of the central nervous system (pacns)	headache attributed to somatization disorder		1
headache attributed to primary angiitis of the central nervous system (pacns)	headache attributed to specific phobia		1
headache attributed to primary angiitis of the central nervous system (pacns)	headache attributed to spontaneous intracranial hypotension		1
headache attributed to primary angiitis of the central nervous system (pacns)	headache attributed to substance withdrawal		1
headache attributed to primary angiitis of the central nervous system (pacns)	headache attributed to syndrome of retinal vasculopathy with cerebral leukoencephalopathy and systemic manifestations (rvclsm)		headache attributed to cranial and/or cervical vascular disorder
headache attributed to primary angiitis of the central nervous system (pacns)	headache attributed to systemic bacterial infection		1
headache attributed to primary angiitis of the central nervous system (pacns)	headache attributed to systemic infection		1
headache attributed to primary angiitis of the central nervous system (pacns)	headache attributed to systemic viral infection		1
headache attributed to primary angiitis of the central nervous system (pacns)	headache attributed to temporomandibular disorder (tmd)		1
headache attributed to primary angiitis of the central nervous system (pacns)	headache attributed to trauma or injury to the head and/or neck		1
headache attributed to primary angiitis of the central nervous system (pacns)	headache attributed to travel in space		1
headache attributed to primary angiitis of the central nervous system (pacns)	headache attributed to unruptured saccular aneurysm		headache attributed to cranial and/or cervical vascular disorder
headache attributed to primary angiitis of the central nervous system (pacns)	headache attributed to unruptured vascular malformation		headache attributed to cranial and/or cervical vascular disorder
headache attributed to primary angiitis of the central nervous system (pacns)	headache attributed to upper cervical radiculopathy		1
headache attributed to primary angiitis of the central nervous system (pacns)	headache attributed to use of or exposure to a substance		1
headache attributed to primary angiitis of the central nervous system (pacns)	headache attributed to use of or exposure to other substance		1
headache attributed to primary angiitis of the central nervous system (pacns)	headache attributed to viral encephalitis		1
headache attributed to primary angiitis of the central nervous system (pacns)	headache attributed to viral meningitis		1
headache attributed to primary angiitis of the central nervous system (pacns)	headache attributed to viral meningitis or encephalitis		1
headache attributed to primary angiitis of the central nervous system (pacns)	headache attributed to withdrawal from chronic use of other substance		1
headache attributed to primary angiitis of the central nervous system (pacns)	headache not elsewhere classified		1
headache attributed to primary angiitis of the central nervous system (pacns)	headache or facial or neck pain attributed to cervical carotid or vertebral artery dissection		headache attributed to cranial and/or cervical vascular disorder
headache attributed to primary angiitis of the central nervous system (pacns)	headache or facial pain attributed to disorder of the cranium neck eyes ears nose sinuses teeth mouth or other facial or cervical structure		1
headache attributed to primary angiitis of the central nervous system (pacns)	headache or facial pain attributed to other disorder of cranium neck eyes ears nose sinuses teeth mouth or other facial or cervical structure		1
headache attributed to primary angiitis of the central nervous system (pacns)	headache probably attributed to external application of a cold stimulus		1
headache attributed to primary angiitis of the central nervous system (pacns)	headache probably attributed to ingestion or inhalation of a cold stimulus		1
headache attributed to primary angiitis of the central nervous system (pacns)	headache unspecified		1
headache attributed to primary angiitis of the central nervous system (pacns)	hemicrania continua		1
headache attributed to primary angiitis of the central nervous system (pacns)	hemicrania continua (alternative criteria)		1
headache attributed to primary angiitis of the central nervous system (pacns)	hemicrania continua remitting subtype		1
headache attributed to primary angiitis of the central nervous system (pacns)	hemicrania continua unremitting subtype		1
headache attributed to primary angiitis of the central nervous system (pacns)	hemiplegic migraine		1
headache attributed to primary angiitis of the central nervous system (pacns)	high altitude headache		1
headache attributed to primary angiitis of the central nervous system (pacns)	histamine induced headache		1
headache attributed to primary angiitis of the central nervous system (pacns)	hypnic headache		1
headache attributed to primary angiitis of the central nervous system (pacns)	ictal epileptic headache		1
headache attributed to primary angiitis of the central nervous system (pacns)	idiopathic glossopharyngeal neuralgia		1
headache attributed to primary angiitis of the central nervous system (pacns)	idiopathic nervus intermedius neuralgia		1
headache attributed to primary angiitis of the central nervous system (pacns)	idiopathic painful glossopharyngeal neuropathy		1
headache attributed to primary angiitis of the central nervous system (pacns)	idiopathic painful nervus intermedius neuropathy		1
headache attributed to primary angiitis of the central nervous system (pacns)	idiopathic painful trigeminal neuropathy		1
headache attributed to primary angiitis of the central nervous system (pacns)	idiopathic trigeminal neuralgia		1
headache attributed to primary angiitis of the central nervous system (pacns)	idiopathic trigeminal neuralgia with concomitant continuous pain		1
headache attributed to primary angiitis of the central nervous system (pacns)	immediate alcohol induced headache		1
headache attributed to primary angiitis of the central nervous system (pacns)	immediate cgrp induced headache		1
headache attributed to primary angiitis of the central nervous system (pacns)	immediate histamine induced headache		1
headache attributed to primary angiitis of the central nervous system (pacns)	immediate no donor induced headache		1
headache attributed to primary angiitis of the central nervous system (pacns)	infantile colic		1
headache attributed to primary angiitis of the central nervous system (pacns)	infrequent episodic tension type headache		1
headache attributed to primary angiitis of the central nervous system (pacns)	infrequent episodic tension type headache (alternative criteria)		1
headache attributed to primary angiitis of the central nervous system (pacns)	infrequent episodic tension type headache associated with pericranial tenderness		1
headache attributed to primary angiitis of the central nervous system (pacns)	infrequent episodic tension type headache not associated with pericranial tenderness		1
headache attributed to primary angiitis of the central nervous system (pacns)	medication overuse headache (moh)		1
headache attributed to primary angiitis of the central nervous system (pacns)	medication overuse headache attributed to multiple drug classes not individually overused		1
headache attributed to primary angiitis of the central nervous system (pacns)	medication overuse headache attributed to other medication		1
headache attributed to primary angiitis of the central nervous system (pacns)	medication overuse headache attributed to unspecified or unverified overuse of multiple drug classes		1
headache attributed to primary angiitis of the central nervous system (pacns)	menstrually related migraine with aura		1
headache attributed to primary angiitis of the central nervous system (pacns)	menstrually related migraine without aura		1
headache attributed to primary angiitis of the central nervous system (pacns)	migraine		1
headache attributed to primary angiitis of the central nervous system (pacns)	migraine aura status		1
headache attributed to primary angiitis of the central nervous system (pacns)	migraine like aura attributed to cerebral amyloid angiopathy (caa)		headache attributed to cranial and/or cervical vascular disorder
headache attributed to primary angiitis of the central nervous system (pacns)	migraine with aura		1
headache attributed to primary angiitis of the central nervous system (pacns)	migraine with brainstem aura		1
headache attributed to primary angiitis of the central nervous system (pacns)	migraine with typical aura		1
headache attributed to primary angiitis of the central nervous system (pacns)	migraine without aura		1
headache attributed to primary angiitis of the central nervous system (pacns)	migrainous infarction		1
headache attributed to primary angiitis of the central nervous system (pacns)	neck tongue syndrome		1
headache attributed to primary angiitis of the central nervous system (pacns)	nervus intermedius neuralgia		1
headache attributed to primary angiitis of the central nervous system (pacns)	nitric oxide (no) donor induced headache		1
headache attributed to primary angiitis of the central nervous system (pacns)	non menstrual migraine with aura		1
headache attributed to primary angiitis of the central nervous system (pacns)	non menstrual migraine without aura		1
headache attributed to primary angiitis of the central nervous system (pacns)	non opioid analgesic overuse headache		1
headache attributed to primary angiitis of the central nervous system (pacns)	non steroidal anti inflammatory drug (nsaid) overuse headache		1
headache attributed to primary angiitis of the central nervous system (pacns)	nummular headache		1
headache attributed to primary angiitis of the central nervous system (pacns)	occipital neuralgia		1
headache attributed to primary angiitis of the central nervous system (pacns)	opioid overuse headache		1
headache attributed to primary angiitis of the central nervous system (pacns)	opioid withdrawal headache		1
headache attributed to primary angiitis of the central nervous system (pacns)	other headache disorders		1
headache attributed to primary angiitis of the central nervous system (pacns)	other non opioid analgesic overuse headache		1
headache attributed to primary angiitis of the central nervous system (pacns)	other primary headache disorders		1
headache attributed to primary angiitis of the central nervous system (pacns)	pain attributed to a lesion or disease of nervus intermedius		1
headache attributed to primary angiitis of the central nervous system (pacns)	pain attributed to a lesion or disease of the glossopharyngeal nerve		1
headache attributed to primary angiitis of the central nervous system (pacns)	pain attributed to a lesion or disease of the trigeminal nerve		1
headache attributed to primary angiitis of the central nervous system (pacns)	painful glossopharyngeal neuropathy		1
headache attributed to primary angiitis of the central nervous system (pacns)	painful glossopharyngeal neuropathy attributed to a known cause		1
headache attributed to primary angiitis of the central nervous system (pacns)	painful lesions of the cranial nerves and other facial pain		1
headache attributed to primary angiitis of the central nervous system (pacns)	painful nervus intermedius neuropathy		1
headache attributed to primary angiitis of the central nervous system (pacns)	painful nervus intermedius neuropathy attributed to herpes zoster		1
headache attributed to primary angiitis of the central nervous system (pacns)	painful nervus intermedius neuropathy attributed to other disorder		1
headache attributed to primary angiitis of the central nervous system (pacns)	painful optic neuritis		1
headache attributed to primary angiitis of the central nervous system (pacns)	painful post traumatic trigeminal neuropathy		1
headache attributed to primary angiitis of the central nervous system (pacns)	painful trigeminal neuropathy		1
headache attributed to primary angiitis of the central nervous system (pacns)	painful trigeminal neuropathy attributed to herpes zoster		1
headache attributed to primary angiitis of the central nervous system (pacns)	painful trigeminal neuropathy attributed to other disorder		1
headache attributed to primary angiitis of the central nervous system (pacns)	paracetamol (acetaminophen) overuse headache		1
headache attributed to primary angiitis of the central nervous system (pacns)	paratrigeminal oculosympathetic (raeder s) syndrome		1
headache attributed to primary angiitis of the central nervous system (pacns)	paroxysmal hemicrania		1
headache attributed to primary angiitis of the central nervous system (pacns)	paroxysmal hemicrania (alternative criteria)		1
headache attributed to primary angiitis of the central nervous system (pacns)	persistent aura without infarction		1
headache attributed to primary angiitis of the central nervous system (pacns)	persistent headache attributed to mild traumatic injury to the head		1
headache attributed to primary angiitis of the central nervous system (pacns)	persistent headache attributed to other trauma or injury to the head and/or neck		1
headache attributed to primary angiitis of the central nervous system (pacns)	persistent headache attributed to past bacterial meningitis or meningoencephalitis		1
headache attributed to primary angiitis of the central nervous system (pacns)	persistent headache attributed to past cranial and/or cervical vascular disorder		headache attributed to cranial and/or cervical vascular disorder
headache attributed to primary angiitis of the central nervous system (pacns)	persistent headache attributed to past disorder of homoeostasis		1
headache attributed to primary angiitis of the central nervous system (pacns)	persistent headache attributed to past intracranial fungal or other parasitic infection		1
headache attributed to primary angiitis of the central nervous system (pacns)	persistent headache attributed to past ischaemic stroke (cerebral infarction)		1
headache attributed to primary angiitis of the central nervous system (pacns)	persistent headache attributed to past non traumatic acute subdural haemorrhage		headache attributed to cranial and/or cervical vascular disorder
headache attributed to primary angiitis of the central nervous system (pacns)	persistent headache attributed to past non traumatic intracerebral haemorrhage		headache attributed to cranial and/or cervical vascular disorder
headache attributed to primary angiitis of the central nervous system (pacns)	persistent headache attributed to past non traumatic intracranial haemorrhage		1
headache attributed to primary angiitis of the central nervous system (pacns)	persistent headache attributed to past non traumatic subarachnoid haemorrhage		headache attributed to cranial and/or cervical vascular disorder
headache attributed to primary angiitis of the central nervous system (pacns)	persistent headache attributed to past non vascular intracranial disorder		1
headache attributed to primary angiitis of the central nervous system (pacns)	persistent headache attributed to past reversible cerebral vasoconstriction syndrome (rcvs)		headache attributed to cranial and/or cervical vascular disorder
headache attributed to primary angiitis of the central nervous system (pacns)	persistent headache attributed to past use of or exposure to a substance		1
headache attributed to primary angiitis of the central nervous system (pacns)	persistent headache attributed to traumatic injury to the head		1
headache attributed to primary angiitis of the central nervous system (pacns)	persistent headache attributed to whiplash		1
headache attributed to primary angiitis of the central nervous system (pacns)	persistent headache or facial or neck pain attributed to past cervical carotid or vertebral artery dissection		1
headache attributed to primary angiitis of the central nervous system (pacns)	persistent idiopathic facial pain (pifp)		1
headache attributed to primary angiitis of the central nervous system (pacns)	post dural puncture headache		1
headache attributed to primary angiitis of the central nervous system (pacns)	post electroconvulsive therapy (ect) headache		1
headache attributed to primary angiitis of the central nervous system (pacns)	post endarterectomy headache		headache attributed to cranial and/or cervical vascular disorder
headache attributed to primary angiitis of the central nervous system (pacns)	post herpetic neuralgia of nervus intermedius		1
headache attributed to primary angiitis of the central nervous system (pacns)	post ictal headache		1
headache attributed to primary angiitis of the central nervous system (pacns)	primary cough headache		1
headache attributed to primary angiitis of the central nervous system (pacns)	primary exercise headache		1
headache attributed to primary angiitis of the central nervous system (pacns)	primary headache associated with sexual activity		1
headache attributed to primary angiitis of the central nervous system (pacns)	primary stabbing headache		1
headache attributed to primary angiitis of the central nervous system (pacns)	probable chronic tension type headache		1
headache attributed to primary angiitis of the central nervous system (pacns)	probable cluster headache		1
headache attributed to primary angiitis of the central nervous system (pacns)	probable cold stimulus headache		1
headache attributed to primary angiitis of the central nervous system (pacns)	probable external compression headache		1
headache attributed to primary angiitis of the central nervous system (pacns)	probable external pressure headache		1
headache attributed to primary angiitis of the central nervous system (pacns)	probable external traction headache		1
headache attributed to primary angiitis of the central nervous system (pacns)	probable frequent episodic tension type headache		1
headache attributed to primary angiitis of the central nervous system (pacns)	probable hemicrania continua		1
headache attributed to primary angiitis of the central nervous system (pacns)	probable hypnic headache		1
headache attributed to primary angiitis of the central nervous system (pacns)	probable infrequent episodic tension type headache		1
headache attributed to primary angiitis of the central nervous system (pacns)	probable migraine with aura		1
headache attributed to primary angiitis of the central nervous system (pacns)	probable migraine without aura		1
headache attributed to primary angiitis of the central nervous system (pacns)	probable new daily persistent headache		1
headache attributed to primary angiitis of the central nervous system (pacns)	probable nummular headache		1
headache attributed to primary angiitis of the central nervous system (pacns)	probable paroxysmal hemicrania		1
headache attributed to primary angiitis of the central nervous system (pacns)	probable primary cough headache		1
headache attributed to primary angiitis of the central nervous system (pacns)	probable primary exercise headache		1
headache attributed to primary angiitis of the central nervous system (pacns)	probable primary headache associated with sexual activity		1
headache attributed to primary angiitis of the central nervous system (pacns)	probable primary stabbing headache		1
headache attributed to primary angiitis of the central nervous system (pacns)	probable short lasting unilateral neuralgiform headache attacks		1
headache attributed to primary angiitis of the central nervous system (pacns)	probable trigeminal autonomic cephalalgia		1
headache attributed to primary angiitis of the central nervous system (pacns)	pure menstrual migraine with aura		1
headache attributed to primary angiitis of the central nervous system (pacns)	pure menstrual migraine without aura		1
headache attributed to primary angiitis of the central nervous system (pacns)	recurrent gastrointestinal disturbance		1
headache attributed to primary angiitis of the central nervous system (pacns)	retinal migraine		1
headache attributed to primary angiitis of the central nervous system (pacns)	secondary glossopharyngeal neuralgia		1
headache attributed to primary angiitis of the central nervous system (pacns)	secondary nervus intermedius neuralgia		1
headache attributed to primary angiitis of the central nervous system (pacns)	secondary trigeminal neuralgia		1
headache attributed to primary angiitis of the central nervous system (pacns)	short lasting unilateral neuralgiform headache attacks		1
headache attributed to primary angiitis of the central nervous system (pacns)	short lasting unilateral neuralgiform headache attacks (alternative criteria)		1
headache attributed to primary angiitis of the central nervous system (pacns)	short lasting unilateral neuralgiform headache attacks with conjunctival injection and tearing (sunct)		1
headache attributed to primary angiitis of the central nervous system (pacns)	short lasting unilateral neuralgiform headache attacks with cranial autonomic symptoms (suna)		1
headache attributed to primary angiitis of the central nervous system (pacns)	sleep apnoea headache		1
headache attributed to primary angiitis of the central nervous system (pacns)	sporadic hemiplegic migraine (shm)		1
headache attributed to primary angiitis of the central nervous system (pacns)	tension type headache (alternative criteria)		1
headache attributed to primary angiitis of the central nervous system (pacns)	tension type headache (tth)		1
headache attributed to primary angiitis of the central nervous system (pacns)	tolosa hunt syndrome		1
headache attributed to primary angiitis of the central nervous system (pacns)	trigeminal autonomic cephalalgias (tacs)		1
headache attributed to primary angiitis of the central nervous system (pacns)	trigeminal neuralgia		1
headache attributed to primary angiitis of the central nervous system (pacns)	trigeminal neuralgia attributed to multiple sclerosis		1
headache attributed to primary angiitis of the central nervous system (pacns)	trigeminal neuralgia attributed to other cause		1
headache attributed to primary angiitis of the central nervous system (pacns)	trigeminal neuralgia attributed to space occupying lesion		1
headache attributed to primary angiitis of the central nervous system (pacns)	trigeminal post herpetic neuralgia		1
headache attributed to primary angiitis of the central nervous system (pacns)	typical aura with headache		1
headache attributed to primary angiitis of the central nervous system (pacns)	typical aura without headache		1
headache attributed to primary angiitis of the central nervous system (pacns)	undifferentiated trigeminal autonomic cephalalgia		1
headache attributed to primary angiitis of the central nervous system (pacns)	vestibular migraine		1
headache attributed to primary angiitis of the central nervous system (pacns)	visual snow		1
headache attributed to psychiatric disorder	headache attributed to psychotic disorder		1
headache attributed to psychiatric disorder	headache attributed to radiosurgery of the brain		1
headache attributed to psychiatric disorder	headache attributed to refractive error		1
headache attributed to psychiatric disorder	headache attributed to retropharyngeal tendonitis		1
headache attributed to psychiatric disorder	headache attributed to reversible cerebral vasoconstriction syndrome (rcvs)		1
headache attributed to psychiatric disorder	headache attributed to secondary angiitis of the central nervous system (sacns)		1
headache attributed to psychiatric disorder	headache attributed to separation anxiety disorder		1
headache attributed to psychiatric disorder	headache attributed to social anxiety disorder (social phobia)		1
headache attributed to psychiatric disorder	headache attributed to somatization disorder		1
headache attributed to psychiatric disorder	headache attributed to specific phobia		1
headache attributed to psychiatric disorder	headache attributed to spontaneous intracranial hypotension		1
headache attributed to psychiatric disorder	headache attributed to substance withdrawal		1
headache attributed to psychiatric disorder	headache attributed to syndrome of retinal vasculopathy with cerebral leukoencephalopathy and systemic manifestations (rvclsm)		1
headache attributed to psychiatric disorder	headache attributed to systemic bacterial infection		1
headache attributed to psychiatric disorder	headache attributed to systemic infection		1
headache attributed to psychiatric disorder	headache attributed to systemic viral infection		1
headache attributed to psychiatric disorder	headache attributed to temporomandibular disorder (tmd)		1
headache attributed to psychiatric disorder	headache attributed to trauma or injury to the head and/or neck		1
headache attributed to psychiatric disorder	headache attributed to travel in space		1
headache attributed to psychiatric disorder	headache attributed to unruptured saccular aneurysm		1
headache attributed to psychiatric disorder	headache attributed to unruptured vascular malformation		1
headache attributed to psychiatric disorder	headache attributed to upper cervical radiculopathy		1
headache attributed to psychiatric disorder	headache attributed to use of or exposure to a substance		1
headache attributed to psychiatric disorder	headache attributed to use of or exposure to other substance		1
headache attributed to psychiatric disorder	headache attributed to viral encephalitis		1
headache attributed to psychiatric disorder	headache attributed to viral meningitis		1
headache attributed to psychiatric disorder	headache attributed to viral meningitis or encephalitis		1
headache attributed to psychiatric disorder	headache attributed to withdrawal from chronic use of other substance		1
headache attributed to psychiatric disorder	headache not elsewhere classified		1
headache attributed to psychiatric disorder	headache or facial or neck pain attributed to cervical carotid or vertebral artery dissection		1
headache attributed to psychiatric disorder	headache or facial pain attributed to disorder of the cranium neck eyes ears nose sinuses teeth mouth or other facial or cervical structure		1
headache attributed to psychiatric disorder	headache or facial pain attributed to other disorder of cranium neck eyes ears nose sinuses teeth mouth or other facial or cervical structure		1
headache attributed to psychiatric disorder	headache probably attributed to external application of a cold stimulus		1
headache attributed to psychiatric disorder	headache probably attributed to ingestion or inhalation of a cold stimulus		1
headache attributed to psychiatric disorder	headache unspecified		1
headache attributed to psychiatric disorder	hemicrania continua		1
headache attributed to psychiatric disorder	hemicrania continua (alternative criteria)		1
headache attributed to psychiatric disorder	hemicrania continua remitting subtype		1
headache attributed to psychiatric disorder	hemicrania continua unremitting subtype		1
headache attributed to psychiatric disorder	hemiplegic migraine		1
headache attributed to psychiatric disorder	high altitude headache		1
headache attributed to psychiatric disorder	histamine induced headache		1
headache attributed to psychiatric disorder	hypnic headache		1
headache attributed to psychiatric disorder	ictal epileptic headache		1
headache attributed to psychiatric disorder	idiopathic glossopharyngeal neuralgia		1
headache attributed to psychiatric disorder	idiopathic nervus intermedius neuralgia		1
headache attributed to psychiatric disorder	idiopathic painful glossopharyngeal neuropathy		1
headache attributed to psychiatric disorder	idiopathic painful nervus intermedius neuropathy		1
headache attributed to psychiatric disorder	idiopathic painful trigeminal neuropathy		1
headache attributed to psychiatric disorder	idiopathic trigeminal neuralgia		1
headache attributed to psychiatric disorder	idiopathic trigeminal neuralgia with concomitant continuous pain		1
headache attributed to psychiatric disorder	immediate alcohol induced headache		1
headache attributed to psychiatric disorder	immediate cgrp induced headache		1
headache attributed to psychiatric disorder	immediate histamine induced headache		1
headache attributed to psychiatric disorder	immediate no donor induced headache		1
headache attributed to psychiatric disorder	infantile colic		1
headache attributed to psychiatric disorder	infrequent episodic tension type headache		1
headache attributed to psychiatric disorder	infrequent episodic tension type headache (alternative criteria)		1
headache attributed to psychiatric disorder	infrequent episodic tension type headache associated with pericranial tenderness		1
headache attributed to psychiatric disorder	infrequent episodic tension type headache not associated with pericranial tenderness		1
headache attributed to psychiatric disorder	medication overuse headache (moh)		1
headache attributed to psychiatric disorder	medication overuse headache attributed to multiple drug classes not individually overused		1
headache attributed to psychiatric disorder	medication overuse headache attributed to other medication		1
headache attributed to psychiatric disorder	medication overuse headache attributed to unspecified or unverified overuse of multiple drug classes		1
headache attributed to psychiatric disorder	menstrually related migraine with aura		1
headache attributed to psychiatric disorder	menstrually related migraine without aura		1
headache attributed to psychiatric disorder	migraine		1
headache attributed to psychiatric disorder	migraine aura status		1
headache attributed to psychiatric disorder	migraine like aura attributed to cerebral amyloid angiopathy (caa)		1
headache attributed to psychiatric disorder	migraine with aura		1
headache attributed to psychiatric disorder	migraine with brainstem aura		1
headache attributed to psychiatric disorder	migraine with typical aura		1
headache attributed to psychiatric disorder	migraine without aura		1
headache attributed to psychiatric disorder	migrainous infarction		1
headache attributed to psychiatric disorder	neck tongue syndrome		1
headache attributed to psychiatric disorder	nervus intermedius neuralgia		1
headache attributed to psychiatric disorder	nitric oxide (no) donor induced headache		1
headache attributed to psychiatric disorder	non menstrual migraine with aura		1
headache attributed to psychiatric disorder	non menstrual migraine without aura		1
headache attributed to psychiatric disorder	non opioid analgesic overuse headache		1
headache attributed to psychiatric disorder	non steroidal anti inflammatory drug (nsaid) overuse headache		1
headache attributed to psychiatric disorder	nummular headache		1
headache attributed to psychiatric disorder	occipital neuralgia		1
headache attributed to psychiatric disorder	opioid overuse headache		1
headache attributed to psychiatric disorder	opioid withdrawal headache		1
headache attributed to psychiatric disorder	other headache disorders		1
headache attributed to psychiatric disorder	other non opioid analgesic overuse headache		1
headache attributed to psychiatric disorder	other primary headache disorders		1
headache attributed to psychiatric disorder	pain attributed to a lesion or disease of nervus intermedius		1
headache attributed to psychiatric disorder	pain attributed to a lesion or disease of the glossopharyngeal nerve		1
headache attributed to psychiatric disorder	pain attributed to a lesion or disease of the trigeminal nerve		1
headache attributed to psychiatric disorder	painful glossopharyngeal neuropathy		1
headache attributed to psychiatric disorder	painful glossopharyngeal neuropathy attributed to a known cause		1
headache attributed to psychiatric disorder	painful lesions of the cranial nerves and other facial pain		1
headache attributed to psychiatric disorder	painful nervus intermedius neuropathy		1
headache attributed to psychiatric disorder	painful nervus intermedius neuropathy attributed to herpes zoster		1
headache attributed to psychiatric disorder	painful nervus intermedius neuropathy attributed to other disorder		1
headache attributed to psychiatric disorder	painful optic neuritis		1
headache attributed to psychiatric disorder	painful post traumatic trigeminal neuropathy		1
headache attributed to psychiatric disorder	painful trigeminal neuropathy		1
headache attributed to psychiatric disorder	painful trigeminal neuropathy attributed to herpes zoster		1
headache attributed to psychiatric disorder	painful trigeminal neuropathy attributed to other disorder		1
headache attributed to psychiatric disorder	paracetamol (acetaminophen) overuse headache		1
headache attributed to psychiatric disorder	paratrigeminal oculosympathetic (raeder s) syndrome		1
headache attributed to psychiatric disorder	paroxysmal hemicrania		1
headache attributed to psychiatric disorder	paroxysmal hemicrania (alternative criteria)		1
headache attributed to psychiatric disorder	persistent aura without infarction		1
headache attributed to psychiatric disorder	persistent headache attributed to mild traumatic injury to the head		1
headache attributed to psychiatric disorder	persistent headache attributed to other trauma or injury to the head and/or neck		1
headache attributed to psychiatric disorder	persistent headache attributed to past bacterial meningitis or meningoencephalitis		1
headache attributed to psychiatric disorder	persistent headache attributed to past cranial and/or cervical vascular disorder		1
headache attributed to psychiatric disorder	persistent headache attributed to past disorder of homoeostasis		1
headache attributed to psychiatric disorder	persistent headache attributed to past intracranial fungal or other parasitic infection		1
headache attributed to psychiatric disorder	persistent headache attributed to past ischaemic stroke (cerebral infarction)		1
headache attributed to psychiatric disorder	persistent headache attributed to past non traumatic acute subdural haemorrhage		1
headache attributed to psychiatric disorder	persistent headache attributed to past non traumatic intracerebral haemorrhage		1
headache attributed to psychiatric disorder	persistent headache attributed to past non traumatic intracranial haemorrhage		1
headache attributed to psychiatric disorder	persistent headache attributed to past non traumatic subarachnoid haemorrhage		1
headache attributed to psychiatric disorder	persistent headache attributed to past non vascular intracranial disorder		1
headache attributed to psychiatric disorder	persistent headache attributed to past reversible cerebral vasoconstriction syndrome (rcvs)		1
headache attributed to psychiatric disorder	persistent headache attributed to past use of or exposure to a substance		1
headache attributed to psychiatric disorder	persistent headache attributed to traumatic injury to the head		1
headache attributed to psychiatric disorder	persistent headache attributed to whiplash		1
headache attributed to psychiatric disorder	persistent headache or facial or neck pain attributed to past cervical carotid or vertebral artery dissection		1
headache attributed to psychiatric disorder	persistent idiopathic facial pain (pifp)		1
headache attributed to psychiatric disorder	post dural puncture headache		1
headache attributed to psychiatric disorder	post electroconvulsive therapy (ect) headache		1
headache attributed to psychiatric disorder	post endarterectomy headache		1
headache attributed to psychiatric disorder	post herpetic neuralgia of nervus intermedius		1
headache attributed to psychiatric disorder	post ictal headache		1
headache attributed to psychiatric disorder	primary cough headache		1
headache attributed to psychiatric disorder	primary exercise headache		1
headache attributed to psychiatric disorder	primary headache associated with sexual activity		1
headache attributed to psychiatric disorder	primary stabbing headache		1
headache attributed to psychiatric disorder	probable chronic tension type headache		1
headache attributed to psychiatric disorder	probable cluster headache		1
headache attributed to psychiatric disorder	probable cold stimulus headache		1
headache attributed to psychiatric disorder	probable external compression headache		1
headache attributed to psychiatric disorder	probable external pressure headache		1
headache attributed to psychiatric disorder	probable external traction headache		1
headache attributed to psychiatric disorder	probable frequent episodic tension type headache		1
headache attributed to psychiatric disorder	probable hemicrania continua		1
headache attributed to psychiatric disorder	probable hypnic headache		1
headache attributed to psychiatric disorder	probable infrequent episodic tension type headache		1
headache attributed to psychiatric disorder	probable migraine with aura		1
headache attributed to psychiatric disorder	probable migraine without aura		1
headache attributed to psychiatric disorder	probable new daily persistent headache		1
headache attributed to psychiatric disorder	probable nummular headache		1
headache attributed to psychiatric disorder	probable paroxysmal hemicrania		1
headache attributed to psychiatric disorder	probable primary cough headache		1
headache attributed to psychiatric disorder	probable primary exercise headache		1
headache attributed to psychiatric disorder	probable primary headache associated with sexual activity		1
headache attributed to psychiatric disorder	probable primary stabbing headache		1
headache attributed to psychiatric disorder	probable short lasting unilateral neuralgiform headache attacks		1
headache attributed to psychiatric disorder	probable trigeminal autonomic cephalalgia		1
headache attributed to psychiatric disorder	pure menstrual migraine with aura		1
headache attributed to psychiatric disorder	pure menstrual migraine without aura		1
headache attributed to psychiatric disorder	recurrent gastrointestinal disturbance		1
headache attributed to psychiatric disorder	retinal migraine		1
headache attributed to psychiatric disorder	secondary glossopharyngeal neuralgia		1
headache attributed to psychiatric disorder	secondary nervus intermedius neuralgia		1
headache attributed to psychiatric disorder	secondary trigeminal neuralgia		1
headache attributed to psychiatric disorder	short lasting unilateral neuralgiform headache attacks		1
headache attributed to psychiatric disorder	short lasting unilateral neuralgiform headache attacks (alternative criteria)		1
headache attributed to psychiatric disorder	short lasting unilateral neuralgiform headache attacks with conjunctival injection and tearing (sunct)		1
headache attributed to psychiatric disorder	short lasting unilateral neuralgiform headache attacks with cranial autonomic symptoms (suna)		1
headache attributed to psychiatric disorder	sleep apnoea headache		1
headache attributed to psychiatric disorder	sporadic hemiplegic migraine (shm)		1
headache attributed to psychiatric disorder	tension type headache (alternative criteria)		1
headache attributed to psychiatric disorder	tension type headache (tth)		1
headache attributed to psychiatric disorder	tolosa hunt syndrome		1
headache attributed to psychiatric disorder	trigeminal autonomic cephalalgias (tacs)		1
headache attributed to psychiatric disorder	trigeminal neuralgia		1
headache attributed to psychiatric disorder	trigeminal neuralgia attributed to multiple sclerosis		1
headache attributed to psychiatric disorder	trigeminal neuralgia attributed to other cause		1
headache attributed to psychiatric disorder	trigeminal neuralgia attributed to space occupying lesion		1
headache attributed to psychiatric disorder	trigeminal post herpetic neuralgia		1
headache attributed to psychiatric disorder	typical aura with headache		1
headache attributed to psychiatric disorder	typical aura without headache		1
headache attributed to psychiatric disorder	undifferentiated trigeminal autonomic cephalalgia		1
headache attributed to psychiatric disorder	vestibular migraine		1
headache attributed to psychiatric disorder	visual snow		1
headache attributed to psychotic disorder	headache attributed to radiosurgery of the brain		1
headache attributed to psychotic disorder	headache attributed to refractive error		1
headache attributed to psychotic disorder	headache attributed to retropharyngeal tendonitis		1
headache attributed to psychotic disorder	headache attributed to reversible cerebral vasoconstriction syndrome (rcvs)		1
headache attributed to psychotic disorder	headache attributed to secondary angiitis of the central nervous system (sacns)		1
headache attributed to psychotic disorder	headache attributed to separation anxiety disorder		headache attributed to psychiatric disorder
headache attributed to psychotic disorder	headache attributed to social anxiety disorder (social phobia)		headache attributed to psychiatric disorder
headache attributed to psychotic disorder	headache attributed to somatization disorder		headache attributed to psychiatric disorder
headache attributed to psychotic disorder	headache attributed to specific phobia		headache attributed to psychiatric disorder
headache attributed to psychotic disorder	headache attributed to spontaneous intracranial hypotension		1
headache attributed to psychotic disorder	headache attributed to substance withdrawal		1
headache attributed to psychotic disorder	headache attributed to syndrome of retinal vasculopathy with cerebral leukoencephalopathy and systemic manifestations (rvclsm)		1
headache attributed to psychotic disorder	headache attributed to systemic bacterial infection		1
headache attributed to psychotic disorder	headache attributed to systemic infection		1
headache attributed to psychotic disorder	headache attributed to systemic viral infection		1
headache attributed to psychotic disorder	headache attributed to temporomandibular disorder (tmd)		1
headache attributed to psychotic disorder	headache attributed to trauma or injury to the head and/or neck		1
headache attributed to psychotic disorder	headache attributed to travel in space		1
headache attributed to psychotic disorder	headache attributed to unruptured saccular aneurysm		1
headache attributed to psychotic disorder	headache attributed to unruptured vascular malformation		1
headache attributed to psychotic disorder	headache attributed to upper cervical radiculopathy		1
headache attributed to psychotic disorder	headache attributed to use of or exposure to a substance		1
headache attributed to psychotic disorder	headache attributed to use of or exposure to other substance		1
headache attributed to psychotic disorder	headache attributed to viral encephalitis		1
headache attributed to psychotic disorder	headache attributed to viral meningitis		1
headache attributed to psychotic disorder	headache attributed to viral meningitis or encephalitis		1
headache attributed to psychotic disorder	headache attributed to withdrawal from chronic use of other substance		1
headache attributed to psychotic disorder	headache not elsewhere classified		1
headache attributed to psychotic disorder	headache or facial or neck pain attributed to cervical carotid or vertebral artery dissection		1
headache attributed to psychotic disorder	headache or facial pain attributed to disorder of the cranium neck eyes ears nose sinuses teeth mouth or other facial or cervical structure		1
headache attributed to psychotic disorder	headache or facial pain attributed to other disorder of cranium neck eyes ears nose sinuses teeth mouth or other facial or cervical structure		1
headache attributed to psychotic disorder	headache probably attributed to external application of a cold stimulus		1
headache attributed to psychotic disorder	headache probably attributed to ingestion or inhalation of a cold stimulus		1
headache attributed to psychotic disorder	headache unspecified		1
headache attributed to psychotic disorder	hemicrania continua		1
headache attributed to psychotic disorder	hemicrania continua (alternative criteria)		1
headache attributed to psychotic disorder	hemicrania continua remitting subtype		1
headache attributed to psychotic disorder	hemicrania continua unremitting subtype		1
headache attributed to psychotic disorder	hemiplegic migraine		1
headache attributed to psychotic disorder	high altitude headache		1
headache attributed to psychotic disorder	histamine induced headache		1
headache attributed to psychotic disorder	hypnic headache		1
headache attributed to psychotic disorder	ictal epileptic headache		1
headache attributed to psychotic disorder	idiopathic glossopharyngeal neuralgia		1
headache attributed to psychotic disorder	idiopathic nervus intermedius neuralgia		1
headache attributed to psychotic disorder	idiopathic painful glossopharyngeal neuropathy		1
headache attributed to psychotic disorder	idiopathic painful nervus intermedius neuropathy		1
headache attributed to psychotic disorder	idiopathic painful trigeminal neuropathy		1
headache attributed to psychotic disorder	idiopathic trigeminal neuralgia		1
headache attributed to psychotic disorder	idiopathic trigeminal neuralgia with concomitant continuous pain		1
headache attributed to psychotic disorder	immediate alcohol induced headache		1
headache attributed to psychotic disorder	immediate cgrp induced headache		1
headache attributed to psychotic disorder	immediate histamine induced headache		1
headache attributed to psychotic disorder	immediate no donor induced headache		1
headache attributed to psychotic disorder	infantile colic		1
headache attributed to psychotic disorder	infrequent episodic tension type headache		1
headache attributed to psychotic disorder	infrequent episodic tension type headache (alternative criteria)		1
headache attributed to psychotic disorder	infrequent episodic tension type headache associated with pericranial tenderness		1
headache attributed to psychotic disorder	infrequent episodic tension type headache not associated with pericranial tenderness		1
headache attributed to psychotic disorder	medication overuse headache (moh)		1
headache attributed to psychotic disorder	medication overuse headache attributed to multiple drug classes not individually overused		1
headache attributed to psychotic disorder	medication overuse headache attributed to other medication		1
headache attributed to psychotic disorder	medication overuse headache attributed to unspecified or unverified overuse of multiple drug classes		1
headache attributed to psychotic disorder	menstrually related migraine with aura		1
headache attributed to psychotic disorder	menstrually related migraine without aura		1
headache attributed to psychotic disorder	migraine		1
headache attributed to psychotic disorder	migraine aura status		1
headache attributed to psychotic disorder	migraine like aura attributed to cerebral amyloid angiopathy (caa)		1
headache attributed to psychotic disorder	migraine with aura		1
headache attributed to psychotic disorder	migraine with brainstem aura		1
headache attributed to psychotic disorder	migraine with typical aura		1
headache attributed to psychotic disorder	migraine without aura		1
headache attributed to psychotic disorder	migrainous infarction		1
headache attributed to psychotic disorder	neck tongue syndrome		1
headache attributed to psychotic disorder	nervus intermedius neuralgia		1
headache attributed to psychotic disorder	nitric oxide (no) donor induced headache		1
headache attributed to psychotic disorder	non menstrual migraine with aura		1
headache attributed to psychotic disorder	non menstrual migraine without aura		1
headache attributed to psychotic disorder	non opioid analgesic overuse headache		1
headache attributed to psychotic disorder	non steroidal anti inflammatory drug (nsaid) overuse headache		1
headache attributed to psychotic disorder	nummular headache		1
headache attributed to psychotic disorder	occipital neuralgia		1
headache attributed to psychotic disorder	opioid overuse headache		1
headache attributed to psychotic disorder	opioid withdrawal headache		1
headache attributed to psychotic disorder	other headache disorders		1
headache attributed to psychotic disorder	other non opioid analgesic overuse headache		1
headache attributed to psychotic disorder	other primary headache disorders		1
headache attributed to psychotic disorder	pain attributed to a lesion or disease of nervus intermedius		1
headache attributed to psychotic disorder	pain attributed to a lesion or disease of the glossopharyngeal nerve		1
headache attributed to psychotic disorder	pain attributed to a lesion or disease of the trigeminal nerve		1
headache attributed to psychotic disorder	painful glossopharyngeal neuropathy		1
headache attributed to psychotic disorder	painful glossopharyngeal neuropathy attributed to a known cause		1
headache attributed to psychotic disorder	painful lesions of the cranial nerves and other facial pain		1
headache attributed to psychotic disorder	painful nervus intermedius neuropathy		1
headache attributed to psychotic disorder	painful nervus intermedius neuropathy attributed to herpes zoster		1
headache attributed to psychotic disorder	painful nervus intermedius neuropathy attributed to other disorder		1
headache attributed to psychotic disorder	painful optic neuritis		1
headache attributed to psychotic disorder	painful post traumatic trigeminal neuropathy		1
headache attributed to psychotic disorder	painful trigeminal neuropathy		1
headache attributed to psychotic disorder	painful trigeminal neuropathy attributed to herpes zoster		1
headache attributed to psychotic disorder	painful trigeminal neuropathy attributed to other disorder		1
headache attributed to psychotic disorder	paracetamol (acetaminophen) overuse headache		1
headache attributed to psychotic disorder	paratrigeminal oculosympathetic (raeder s) syndrome		1
headache attributed to psychotic disorder	paroxysmal hemicrania		1
headache attributed to psychotic disorder	paroxysmal hemicrania (alternative criteria)		1
headache attributed to psychotic disorder	persistent aura without infarction		1
headache attributed to psychotic disorder	persistent headache attributed to mild traumatic injury to the head		1
headache attributed to psychotic disorder	persistent headache attributed to other trauma or injury to the head and/or neck		1
headache attributed to psychotic disorder	persistent headache attributed to past bacterial meningitis or meningoencephalitis		1
headache attributed to psychotic disorder	persistent headache attributed to past cranial and/or cervical vascular disorder		1
headache attributed to psychotic disorder	persistent headache attributed to past disorder of homoeostasis		1
headache attributed to psychotic disorder	persistent headache attributed to past intracranial fungal or other parasitic infection		1
headache attributed to psychotic disorder	persistent headache attributed to past ischaemic stroke (cerebral infarction)		1
headache attributed to psychotic disorder	persistent headache attributed to past non traumatic acute subdural haemorrhage		1
headache attributed to psychotic disorder	persistent headache attributed to past non traumatic intracerebral haemorrhage		1
headache attributed to psychotic disorder	persistent headache attributed to past non traumatic intracranial haemorrhage		1
headache attributed to psychotic disorder	persistent headache attributed to past non traumatic subarachnoid haemorrhage		1
headache attributed to psychotic disorder	persistent headache attributed to past non vascular intracranial disorder		1
headache attributed to psychotic disorder	persistent headache attributed to past reversible cerebral vasoconstriction syndrome (rcvs)		1
headache attributed to psychotic disorder	persistent headache attributed to past use of or exposure to a substance		1
headache attributed to psychotic disorder	persistent headache attributed to traumatic injury to the head		1
headache attributed to psychotic disorder	persistent headache attributed to whiplash		1
headache attributed to psychotic disorder	persistent headache or facial or neck pain attributed to past cervical carotid or vertebral artery dissection		1
headache attributed to psychotic disorder	persistent idiopathic facial pain (pifp)		1
headache attributed to psychotic disorder	post dural puncture headache		1
headache attributed to psychotic disorder	post electroconvulsive therapy (ect) headache		1
headache attributed to psychotic disorder	post endarterectomy headache		1
headache attributed to psychotic disorder	post herpetic neuralgia of nervus intermedius		1
headache attributed to psychotic disorder	post ictal headache		1
headache attributed to psychotic disorder	primary cough headache		1
headache attributed to psychotic disorder	primary exercise headache		1
headache attributed to psychotic disorder	primary headache associated with sexual activity		1
headache attributed to psychotic disorder	primary stabbing headache		1
headache attributed to psychotic disorder	probable chronic tension type headache		1
headache attributed to psychotic disorder	probable cluster headache		1
headache attributed to psychotic disorder	probable cold stimulus headache		1
headache attributed to psychotic disorder	probable external compression headache		1
headache attributed to psychotic disorder	probable external pressure headache		1
headache attributed to psychotic disorder	probable external traction headache		1
headache attributed to psychotic disorder	probable frequent episodic tension type headache		1
headache attributed to psychotic disorder	probable hemicrania continua		1
headache attributed to psychotic disorder	probable hypnic headache		1
headache attributed to psychotic disorder	probable infrequent episodic tension type headache		1
headache attributed to psychotic disorder	probable migraine with aura		1
headache attributed to psychotic disorder	probable migraine without aura		1
headache attributed to psychotic disorder	probable new daily persistent headache		1
headache attributed to psychotic disorder	probable nummular headache		1
headache attributed to psychotic disorder	probable paroxysmal hemicrania		1
headache attributed to psychotic disorder	probable primary cough headache		1
headache attributed to psychotic disorder	probable primary exercise headache		1
headache attributed to psychotic disorder	probable primary headache associated with sexual activity		1
headache attributed to psychotic disorder	probable primary stabbing headache		1
headache attributed to psychotic disorder	probable short lasting unilateral neuralgiform headache attacks		1
headache attributed to psychotic disorder	probable trigeminal autonomic cephalalgia		1
headache attributed to psychotic disorder	pure menstrual migraine with aura		1
headache attributed to psychotic disorder	pure menstrual migraine without aura		1
headache attributed to psychotic disorder	recurrent gastrointestinal disturbance		1
headache attributed to psychotic disorder	retinal migraine		1
headache attributed to psychotic disorder	secondary glossopharyngeal neuralgia		1
headache attributed to psychotic disorder	secondary nervus intermedius neuralgia		1
headache attributed to psychotic disorder	secondary trigeminal neuralgia		1
headache attributed to psychotic disorder	short lasting unilateral neuralgiform headache attacks		1
headache attributed to psychotic disorder	short lasting unilateral neuralgiform headache attacks (alternative criteria)		1
headache attributed to psychotic disorder	short lasting unilateral neuralgiform headache attacks with conjunctival injection and tearing (sunct)		1
headache attributed to psychotic disorder	short lasting unilateral neuralgiform headache attacks with cranial autonomic symptoms (suna)		1
headache attributed to psychotic disorder	sleep apnoea headache		1
headache attributed to psychotic disorder	sporadic hemiplegic migraine (shm)		1
headache attributed to psychotic disorder	tension type headache (alternative criteria)		1
headache attributed to psychotic disorder	tension type headache (tth)		1
headache attributed to psychotic disorder	tolosa hunt syndrome		1
headache attributed to psychotic disorder	trigeminal autonomic cephalalgias (tacs)		1
headache attributed to psychotic disorder	trigeminal neuralgia		1
headache attributed to psychotic disorder	trigeminal neuralgia attributed to multiple sclerosis		1
headache attributed to psychotic disorder	trigeminal neuralgia attributed to other cause		1
headache attributed to psychotic disorder	trigeminal neuralgia attributed to space occupying lesion		1
headache attributed to psychotic disorder	trigeminal post herpetic neuralgia		1
headache attributed to psychotic disorder	typical aura with headache		1
headache attributed to psychotic disorder	typical aura without headache		1
headache attributed to psychotic disorder	undifferentiated trigeminal autonomic cephalalgia		1
headache attributed to psychotic disorder	vestibular migraine		1
headache attributed to psychotic disorder	visual snow		1
headache attributed to radiosurgery of the brain	headache attributed to refractive error		1
headache attributed to radiosurgery of the brain	headache attributed to retropharyngeal tendonitis		1
headache attributed to radiosurgery of the brain	headache attributed to reversible cerebral vasoconstriction syndrome (rcvs)		1
headache attributed to radiosurgery of the brain	headache attributed to secondary angiitis of the central nervous system (sacns)		1
headache attributed to radiosurgery of the brain	headache attributed to separation anxiety disorder		1
headache attributed to radiosurgery of the brain	headache attributed to social anxiety disorder (social phobia)		1
headache attributed to radiosurgery of the brain	headache attributed to somatization disorder		1
headache attributed to radiosurgery of the brain	headache attributed to specific phobia		1
headache attributed to radiosurgery of the brain	headache attributed to spontaneous intracranial hypotension		1
headache attributed to radiosurgery of the brain	headache attributed to substance withdrawal		1
headache attributed to radiosurgery of the brain	headache attributed to syndrome of retinal vasculopathy with cerebral leukoencephalopathy and systemic manifestations (rvclsm)		1
headache attributed to radiosurgery of the brain	headache attributed to systemic bacterial infection		1
headache attributed to radiosurgery of the brain	headache attributed to systemic infection		1
headache attributed to radiosurgery of the brain	headache attributed to systemic viral infection		1
headache attributed to radiosurgery of the brain	headache attributed to temporomandibular disorder (tmd)		1
headache attributed to radiosurgery of the brain	headache attributed to trauma or injury to the head and/or neck		1
headache attributed to radiosurgery of the brain	headache attributed to travel in space		1
headache attributed to radiosurgery of the brain	headache attributed to unruptured saccular aneurysm		1
headache attributed to radiosurgery of the brain	headache attributed to unruptured vascular malformation		1
headache attributed to radiosurgery of the brain	headache attributed to upper cervical radiculopathy		1
headache attributed to radiosurgery of the brain	headache attributed to use of or exposure to a substance		1
headache attributed to radiosurgery of the brain	headache attributed to use of or exposure to other substance		1
headache attributed to radiosurgery of the brain	headache attributed to viral encephalitis		1
headache attributed to radiosurgery of the brain	headache attributed to viral meningitis		1
headache attributed to radiosurgery of the brain	headache attributed to viral meningitis or encephalitis		1
headache attributed to radiosurgery of the brain	headache attributed to withdrawal from chronic use of other substance		1
headache attributed to radiosurgery of the brain	headache not elsewhere classified		1
headache attributed to radiosurgery of the brain	headache or facial or neck pain attributed to cervical carotid or vertebral artery dissection		1
headache attributed to radiosurgery of the brain	headache or facial pain attributed to disorder of the cranium neck eyes ears nose sinuses teeth mouth or other facial or cervical structure		1
headache attributed to radiosurgery of the brain	headache or facial pain attributed to other disorder of cranium neck eyes ears nose sinuses teeth mouth or other facial or cervical structure		1
headache attributed to radiosurgery of the brain	headache probably attributed to external application of a cold stimulus		1
headache attributed to radiosurgery of the brain	headache probably attributed to ingestion or inhalation of a cold stimulus		1
headache attributed to radiosurgery of the brain	headache unspecified		1
headache attributed to radiosurgery of the brain	hemicrania continua		1
headache attributed to radiosurgery of the brain	hemicrania continua (alternative criteria)		1
headache attributed to radiosurgery of the brain	hemicrania continua remitting subtype		1
headache attributed to radiosurgery of the brain	hemicrania continua unremitting subtype		1
headache attributed to radiosurgery of the brain	hemiplegic migraine		1
headache attributed to radiosurgery of the brain	high altitude headache		1
headache attributed to radiosurgery of the brain	histamine induced headache		1
headache attributed to radiosurgery of the brain	hypnic headache		1
headache attributed to radiosurgery of the brain	ictal epileptic headache		1
headache attributed to radiosurgery of the brain	idiopathic glossopharyngeal neuralgia		1
headache attributed to radiosurgery of the brain	idiopathic nervus intermedius neuralgia		1
headache attributed to radiosurgery of the brain	idiopathic painful glossopharyngeal neuropathy		1
headache attributed to radiosurgery of the brain	idiopathic painful nervus intermedius neuropathy		1
headache attributed to radiosurgery of the brain	idiopathic painful trigeminal neuropathy		1
headache attributed to radiosurgery of the brain	idiopathic trigeminal neuralgia		1
headache attributed to radiosurgery of the brain	idiopathic trigeminal neuralgia with concomitant continuous pain		1
headache attributed to radiosurgery of the brain	immediate alcohol induced headache		1
headache attributed to radiosurgery of the brain	immediate cgrp induced headache		1
headache attributed to radiosurgery of the brain	immediate histamine induced headache		1
headache attributed to radiosurgery of the brain	immediate no donor induced headache		1
headache attributed to radiosurgery of the brain	infantile colic		1
headache attributed to radiosurgery of the brain	infrequent episodic tension type headache		1
headache attributed to radiosurgery of the brain	infrequent episodic tension type headache (alternative criteria)		1
headache attributed to radiosurgery of the brain	infrequent episodic tension type headache associated with pericranial tenderness		1
headache attributed to radiosurgery of the brain	infrequent episodic tension type headache not associated with pericranial tenderness		1
headache attributed to radiosurgery of the brain	medication overuse headache (moh)		1
headache attributed to radiosurgery of the brain	medication overuse headache attributed to multiple drug classes not individually overused		1
headache attributed to radiosurgery of the brain	medication overuse headache attributed to other medication		1
headache attributed to radiosurgery of the brain	medication overuse headache attributed to unspecified or unverified overuse of multiple drug classes		1
headache attributed to radiosurgery of the brain	menstrually related migraine with aura		1
headache attributed to radiosurgery of the brain	menstrually related migraine without aura		1
headache attributed to radiosurgery of the brain	migraine		1
headache attributed to radiosurgery of the brain	migraine aura status		1
headache attributed to radiosurgery of the brain	migraine like aura attributed to cerebral amyloid angiopathy (caa)		1
headache attributed to radiosurgery of the brain	migraine with aura		1
headache attributed to radiosurgery of the brain	migraine with brainstem aura		1
headache attributed to radiosurgery of the brain	migraine with typical aura		1
headache attributed to radiosurgery of the brain	migraine without aura		1
headache attributed to radiosurgery of the brain	migrainous infarction		1
headache attributed to radiosurgery of the brain	neck tongue syndrome		1
headache attributed to radiosurgery of the brain	nervus intermedius neuralgia		1
headache attributed to radiosurgery of the brain	nitric oxide (no) donor induced headache		1
headache attributed to radiosurgery of the brain	non menstrual migraine with aura		1
headache attributed to radiosurgery of the brain	non menstrual migraine without aura		1
headache attributed to radiosurgery of the brain	non opioid analgesic overuse headache		1
headache attributed to radiosurgery of the brain	non steroidal anti inflammatory drug (nsaid) overuse headache		1
headache attributed to radiosurgery of the brain	nummular headache		1
headache attributed to radiosurgery of the brain	occipital neuralgia		1
headache attributed to radiosurgery of the brain	opioid overuse headache		1
headache attributed to radiosurgery of the brain	opioid withdrawal headache		1
headache attributed to radiosurgery of the brain	other headache disorders		1
headache attributed to radiosurgery of the brain	other non opioid analgesic overuse headache		1
headache attributed to radiosurgery of the brain	other primary headache disorders		1
headache attributed to radiosurgery of the brain	pain attributed to a lesion or disease of nervus intermedius		1
headache attributed to radiosurgery of the brain	pain attributed to a lesion or disease of the glossopharyngeal nerve		1
headache attributed to radiosurgery of the brain	pain attributed to a lesion or disease of the trigeminal nerve		1
headache attributed to radiosurgery of the brain	painful glossopharyngeal neuropathy		1
headache attributed to radiosurgery of the brain	painful glossopharyngeal neuropathy attributed to a known cause		1
headache attributed to radiosurgery of the brain	painful lesions of the cranial nerves and other facial pain		1
headache attributed to radiosurgery of the brain	painful nervus intermedius neuropathy		1
headache attributed to radiosurgery of the brain	painful nervus intermedius neuropathy attributed to herpes zoster		1
headache attributed to radiosurgery of the brain	painful nervus intermedius neuropathy attributed to other disorder		1
headache attributed to radiosurgery of the brain	painful optic neuritis		1
headache attributed to radiosurgery of the brain	painful post traumatic trigeminal neuropathy		1
headache attributed to radiosurgery of the brain	painful trigeminal neuropathy		1
headache attributed to radiosurgery of the brain	painful trigeminal neuropathy attributed to herpes zoster		1
headache attributed to radiosurgery of the brain	painful trigeminal neuropathy attributed to other disorder		1
headache attributed to radiosurgery of the brain	paracetamol (acetaminophen) overuse headache		1
headache attributed to radiosurgery of the brain	paratrigeminal oculosympathetic (raeder s) syndrome		1
headache attributed to radiosurgery of the brain	paroxysmal hemicrania		1
headache attributed to radiosurgery of the brain	paroxysmal hemicrania (alternative criteria)		1
headache attributed to radiosurgery of the brain	persistent aura without infarction		1
headache attributed to radiosurgery of the brain	persistent headache attributed to mild traumatic injury to the head		headache attributed to trauma or injury to the head and/or neck
headache attributed to radiosurgery of the brain	persistent headache attributed to other trauma or injury to the head and/or neck		headache attributed to trauma or injury to the head and/or neck
headache attributed to radiosurgery of the brain	persistent headache attributed to past bacterial meningitis or meningoencephalitis		1
headache attributed to radiosurgery of the brain	persistent headache attributed to past cranial and/or cervical vascular disorder		1
headache attributed to radiosurgery of the brain	persistent headache attributed to past disorder of homoeostasis		1
headache attributed to radiosurgery of the brain	persistent headache attributed to past intracranial fungal or other parasitic infection		1
headache attributed to radiosurgery of the brain	persistent headache attributed to past ischaemic stroke (cerebral infarction)		1
headache attributed to radiosurgery of the brain	persistent headache attributed to past non traumatic acute subdural haemorrhage		1
headache attributed to radiosurgery of the brain	persistent headache attributed to past non traumatic intracerebral haemorrhage		1
headache attributed to radiosurgery of the brain	persistent headache attributed to past non traumatic intracranial haemorrhage		1
headache attributed to radiosurgery of the brain	persistent headache attributed to past non traumatic subarachnoid haemorrhage		1
headache attributed to radiosurgery of the brain	persistent headache attributed to past non vascular intracranial disorder		1
headache attributed to radiosurgery of the brain	persistent headache attributed to past reversible cerebral vasoconstriction syndrome (rcvs)		1
headache attributed to radiosurgery of the brain	persistent headache attributed to past use of or exposure to a substance		1
headache attributed to radiosurgery of the brain	persistent headache attributed to traumatic injury to the head		1
headache attributed to radiosurgery of the brain	persistent headache attributed to whiplash		1
headache attributed to radiosurgery of the brain	persistent headache or facial or neck pain attributed to past cervical carotid or vertebral artery dissection		1
headache attributed to radiosurgery of the brain	persistent idiopathic facial pain (pifp)		1
headache attributed to radiosurgery of the brain	post dural puncture headache		1
headache attributed to radiosurgery of the brain	post electroconvulsive therapy (ect) headache		1
headache attributed to radiosurgery of the brain	post endarterectomy headache		1
headache attributed to radiosurgery of the brain	post herpetic neuralgia of nervus intermedius		1
headache attributed to radiosurgery of the brain	post ictal headache		1
headache attributed to radiosurgery of the brain	primary cough headache		1
headache attributed to radiosurgery of the brain	primary exercise headache		1
headache attributed to radiosurgery of the brain	primary headache associated with sexual activity		1
headache attributed to radiosurgery of the brain	primary stabbing headache		1
headache attributed to radiosurgery of the brain	probable chronic tension type headache		1
headache attributed to radiosurgery of the brain	probable cluster headache		1
headache attributed to radiosurgery of the brain	probable cold stimulus headache		1
headache attributed to radiosurgery of the brain	probable external compression headache		1
headache attributed to radiosurgery of the brain	probable external pressure headache		1
headache attributed to radiosurgery of the brain	probable external traction headache		1
headache attributed to radiosurgery of the brain	probable frequent episodic tension type headache		1
headache attributed to radiosurgery of the brain	probable hemicrania continua		1
headache attributed to radiosurgery of the brain	probable hypnic headache		1
headache attributed to radiosurgery of the brain	probable infrequent episodic tension type headache		1
headache attributed to radiosurgery of the brain	probable migraine with aura		1
headache attributed to radiosurgery of the brain	probable migraine without aura		1
headache attributed to radiosurgery of the brain	probable new daily persistent headache		1
headache attributed to radiosurgery of the brain	probable nummular headache		1
headache attributed to radiosurgery of the brain	probable paroxysmal hemicrania		1
headache attributed to radiosurgery of the brain	probable primary cough headache		1
headache attributed to radiosurgery of the brain	probable primary exercise headache		1
headache attributed to radiosurgery of the brain	probable primary headache associated with sexual activity		1
headache attributed to radiosurgery of the brain	probable primary stabbing headache		1
headache attributed to radiosurgery of the brain	probable short lasting unilateral neuralgiform headache attacks		1
headache attributed to radiosurgery of the brain	probable trigeminal autonomic cephalalgia		1
headache attributed to radiosurgery of the brain	pure menstrual migraine with aura		1
headache attributed to radiosurgery of the brain	pure menstrual migraine without aura		1
headache attributed to radiosurgery of the brain	recurrent gastrointestinal disturbance		1
headache attributed to radiosurgery of the brain	retinal migraine		1
headache attributed to radiosurgery of the brain	secondary glossopharyngeal neuralgia		1
headache attributed to radiosurgery of the brain	secondary nervus intermedius neuralgia		1
headache attributed to radiosurgery of the brain	secondary trigeminal neuralgia		1
headache attributed to radiosurgery of the brain	short lasting unilateral neuralgiform headache attacks		1
headache attributed to radiosurgery of the brain	short lasting unilateral neuralgiform headache attacks (alternative criteria)		1
headache attributed to radiosurgery of the brain	short lasting unilateral neuralgiform headache attacks with conjunctival injection and tearing (sunct)		1
headache attributed to radiosurgery of the brain	short lasting unilateral neuralgiform headache attacks with cranial autonomic symptoms (suna)		1
headache attributed to radiosurgery of the brain	sleep apnoea headache		1
headache attributed to radiosurgery of the brain	sporadic hemiplegic migraine (shm)		1
headache attributed to radiosurgery of the brain	tension type headache (alternative criteria)		1
headache attributed to radiosurgery of the brain	tension type headache (tth)		1
headache attributed to radiosurgery of the brain	tolosa hunt syndrome		1
headache attributed to radiosurgery of the brain	trigeminal autonomic cephalalgias (tacs)		1
headache attributed to radiosurgery of the brain	trigeminal neuralgia		1
headache attributed to radiosurgery of the brain	trigeminal neuralgia attributed to multiple sclerosis		1
headache attributed to radiosurgery of the brain	trigeminal neuralgia attributed to other cause		1
headache attributed to radiosurgery of the brain	trigeminal neuralgia attributed to space occupying lesion		1
headache attributed to radiosurgery of the brain	trigeminal post herpetic neuralgia		1
headache attributed to radiosurgery of the brain	typical aura with headache		1
headache attributed to radiosurgery of the brain	typical aura without headache		1
headache attributed to radiosurgery of the brain	undifferentiated trigeminal autonomic cephalalgia		1
headache attributed to radiosurgery of the brain	vestibular migraine		1
headache attributed to radiosurgery of the brain	visual snow		1
headache attributed to refractive error	headache attributed to retropharyngeal tendonitis		headache or facial pain attributed to disorder of the cranium neck eyes ears nose sinuses teeth mouth or other facial or cervical structure
headache attributed to refractive error	headache attributed to reversible cerebral vasoconstriction syndrome (rcvs)		1
headache attributed to refractive error	headache attributed to secondary angiitis of the central nervous system (sacns)		1
headache attributed to refractive error	headache attributed to separation anxiety disorder		1
headache attributed to refractive error	headache attributed to social anxiety disorder (social phobia)		1
headache attributed to refractive error	headache attributed to somatization disorder		1
headache attributed to refractive error	headache attributed to specific phobia		1
headache attributed to refractive error	headache attributed to spontaneous intracranial hypotension		1
headache attributed to refractive error	headache attributed to substance withdrawal		1
headache attributed to refractive error	headache attributed to syndrome of retinal vasculopathy with cerebral leukoencephalopathy and systemic manifestations (rvclsm)		1
headache attributed to refractive error	headache attributed to systemic bacterial infection		1
headache attributed to refractive error	headache attributed to systemic infection		1
headache attributed to refractive error	headache attributed to systemic viral infection		1
headache attributed to refractive error	headache attributed to temporomandibular disorder (tmd)		headache or facial pain attributed to disorder of the cranium neck eyes ears nose sinuses teeth mouth or other facial or cervical structure
headache attributed to refractive error	headache attributed to trauma or injury to the head and/or neck		1
headache attributed to refractive error	headache attributed to travel in space		1
headache attributed to refractive error	headache attributed to unruptured saccular aneurysm		1
headache attributed to refractive error	headache attributed to unruptured vascular malformation		1
headache attributed to refractive error	headache attributed to upper cervical radiculopathy		headache or facial pain attributed to disorder of the cranium neck eyes ears nose sinuses teeth mouth or other facial or cervical structure
headache attributed to refractive error	headache attributed to use of or exposure to a substance		1
headache attributed to refractive error	headache attributed to use of or exposure to other substance		1
headache attributed to refractive error	headache attributed to viral encephalitis		1
headache attributed to refractive error	headache attributed to viral meningitis		1
headache attributed to refractive error	headache attributed to viral meningitis or encephalitis		1
headache attributed to refractive error	headache attributed to withdrawal from chronic use of other substance		1
headache attributed to refractive error	headache not elsewhere classified		1
headache attributed to refractive error	headache or facial or neck pain attributed to cervical carotid or vertebral artery dissection		1
headache attributed to refractive error	headache or facial pain attributed to disorder of the cranium neck eyes ears nose sinuses teeth mouth or other facial or cervical structure		1
headache attributed to refractive error	headache or facial pain attributed to other disorder of cranium neck eyes ears nose sinuses teeth mouth or other facial or cervical structure		headache or facial pain attributed to disorder of the cranium neck eyes ears nose sinuses teeth mouth or other facial or cervical structure
headache attributed to refractive error	headache probably attributed to external application of a cold stimulus		1
headache attributed to refractive error	headache probably attributed to ingestion or inhalation of a cold stimulus		1
headache attributed to refractive error	headache unspecified		1
headache attributed to refractive error	hemicrania continua		1
headache attributed to refractive error	hemicrania continua (alternative criteria)		1
headache attributed to refractive error	hemicrania continua remitting subtype		1
headache attributed to refractive error	hemicrania continua unremitting subtype		1
headache attributed to refractive error	hemiplegic migraine		1
headache attributed to refractive error	high altitude headache		1
headache attributed to refractive error	histamine induced headache		1
headache attributed to refractive error	hypnic headache		1
headache attributed to refractive error	ictal epileptic headache		1
headache attributed to refractive error	idiopathic glossopharyngeal neuralgia		1
headache attributed to refractive error	idiopathic nervus intermedius neuralgia		1
headache attributed to refractive error	idiopathic painful glossopharyngeal neuropathy		1
headache attributed to refractive error	idiopathic painful nervus intermedius neuropathy		1
headache attributed to refractive error	idiopathic painful trigeminal neuropathy		1
headache attributed to refractive error	idiopathic trigeminal neuralgia		1
headache attributed to refractive error	idiopathic trigeminal neuralgia with concomitant continuous pain		1
headache attributed to refractive error	immediate alcohol induced headache		1
headache attributed to refractive error	immediate cgrp induced headache		1
headache attributed to refractive error	immediate histamine induced headache		1
headache attributed to refractive error	immediate no donor induced headache		1
headache attributed to refractive error	infantile colic		1
headache attributed to refractive error	infrequent episodic tension type headache		1
headache attributed to refractive error	infrequent episodic tension type headache (alternative criteria)		1
headache attributed to refractive error	infrequent episodic tension type headache associated with pericranial tenderness		1
headache attributed to refractive error	infrequent episodic tension type headache not associated with pericranial tenderness		1
headache attributed to refractive error	medication overuse headache (moh)		1
headache attributed to refractive error	medication overuse headache attributed to multiple drug classes not individually overused		1
headache attributed to refractive error	medication overuse headache attributed to other medication		1
headache attributed to refractive error	medication overuse headache attributed to unspecified or unverified overuse of multiple drug classes		1
headache attributed to refractive error	menstrually related migraine with aura		1
headache attributed to refractive error	menstrually related migraine without aura		1
headache attributed to refractive error	migraine		1
headache attributed to refractive error	migraine aura status		1
headache attributed to refractive error	migraine like aura attributed to cerebral amyloid angiopathy (caa)		1
headache attributed to refractive error	migraine with aura		1
headache attributed to refractive error	migraine with brainstem aura		1
headache attributed to refractive error	migraine with typical aura		1
headache attributed to refractive error	migraine without aura		1
headache attributed to refractive error	migrainous infarction		1
headache attributed to refractive error	neck tongue syndrome		1
headache attributed to refractive error	nervus intermedius neuralgia		1
headache attributed to refractive error	nitric oxide (no) donor induced headache		1
headache attributed to refractive error	non menstrual migraine with aura		1
headache attributed to refractive error	non menstrual migraine without aura		1
headache attributed to refractive error	non opioid analgesic overuse headache		1
headache attributed to refractive error	non steroidal anti inflammatory drug (nsaid) overuse headache		1
headache attributed to refractive error	nummular headache		1
headache attributed to refractive error	occipital neuralgia		1
headache attributed to refractive error	opioid overuse headache		1
headache attributed to refractive error	opioid withdrawal headache		1
headache attributed to refractive error	other headache disorders		1
headache attributed to refractive error	other non opioid analgesic overuse headache		1
headache attributed to refractive error	other primary headache disorders		1
headache attributed to refractive error	pain attributed to a lesion or disease of nervus intermedius		1
headache attributed to refractive error	pain attributed to a lesion or disease of the glossopharyngeal nerve		1
headache attributed to refractive error	pain attributed to a lesion or disease of the trigeminal nerve		1
headache attributed to refractive error	painful glossopharyngeal neuropathy		1
headache attributed to refractive error	painful glossopharyngeal neuropathy attributed to a known cause		1
headache attributed to refractive error	painful lesions of the cranial nerves and other facial pain		1
headache attributed to refractive error	painful nervus intermedius neuropathy		1
headache attributed to refractive error	painful nervus intermedius neuropathy attributed to herpes zoster		1
headache attributed to refractive error	painful nervus intermedius neuropathy attributed to other disorder		1
headache attributed to refractive error	painful optic neuritis		1
headache attributed to refractive error	painful post traumatic trigeminal neuropathy		1
headache attributed to refractive error	painful trigeminal neuropathy		1
headache attributed to refractive error	painful trigeminal neuropathy attributed to herpes zoster		1
headache attributed to refractive error	painful trigeminal neuropathy attributed to other disorder		1
headache attributed to refractive error	paracetamol (acetaminophen) overuse headache		1
headache attributed to refractive error	paratrigeminal oculosympathetic (raeder s) syndrome		1
headache attributed to refractive error	paroxysmal hemicrania		1
headache attributed to refractive error	paroxysmal hemicrania (alternative criteria)		1
headache attributed to refractive error	persistent aura without infarction		1
headache attributed to refractive error	persistent headache attributed to mild traumatic injury to the head		1
headache attributed to refractive error	persistent headache attributed to other trauma or injury to the head and/or neck		1
headache attributed to refractive error	persistent headache attributed to past bacterial meningitis or meningoencephalitis		1
headache attributed to refractive error	persistent headache attributed to past cranial and/or cervical vascular disorder		1
headache attributed to refractive error	persistent headache attributed to past disorder of homoeostasis		1
headache attributed to refractive error	persistent headache attributed to past intracranial fungal or other parasitic infection		1
headache attributed to refractive error	persistent headache attributed to past ischaemic stroke (cerebral infarction)		1
headache attributed to refractive error	persistent headache attributed to past non traumatic acute subdural haemorrhage		1
headache attributed to refractive error	persistent headache attributed to past non traumatic intracerebral haemorrhage		1
headache attributed to refractive error	persistent headache attributed to past non traumatic intracranial haemorrhage		1
headache attributed to refractive error	persistent headache attributed to past non traumatic subarachnoid haemorrhage		1
headache attributed to refractive error	persistent headache attributed to past non vascular intracranial disorder		1
headache attributed to refractive error	persistent headache attributed to past reversible cerebral vasoconstriction syndrome (rcvs)		1
headache attributed to refractive error	persistent headache attributed to past use of or exposure to a substance		1
headache attributed to refractive error	persistent headache attributed to traumatic injury to the head		1
headache attributed to refractive error	persistent headache attributed to whiplash		1
headache attributed to refractive error	persistent headache or facial or neck pain attributed to past cervical carotid or vertebral artery dissection		1
headache attributed to refractive error	persistent idiopathic facial pain (pifp)		1
headache attributed to refractive error	post dural puncture headache		1
headache attributed to refractive error	post electroconvulsive therapy (ect) headache		1
headache attributed to refractive error	post endarterectomy headache		1
headache attributed to refractive error	post herpetic neuralgia of nervus intermedius		1
headache attributed to refractive error	post ictal headache		1
headache attributed to refractive error	primary cough headache		1
headache attributed to refractive error	primary exercise headache		1
headache attributed to refractive error	primary headache associated with sexual activity		1
headache attributed to refractive error	primary stabbing headache		1
headache attributed to refractive error	probable chronic tension type headache		1
headache attributed to refractive error	probable cluster headache		1
headache attributed to refractive error	probable cold stimulus headache		1
headache attributed to refractive error	probable external compression headache		1
headache attributed to refractive error	probable external pressure headache		1
headache attributed to refractive error	probable external traction headache		1
headache attributed to refractive error	probable frequent episodic tension type headache		1
headache attributed to refractive error	probable hemicrania continua		1
headache attributed to refractive error	probable hypnic headache		1
headache attributed to refractive error	probable infrequent episodic tension type headache		1
headache attributed to refractive error	probable migraine with aura		1
headache attributed to refractive error	probable migraine without aura		1
headache attributed to refractive error	probable new daily persistent headache		1
headache attributed to refractive error	probable nummular headache		1
headache attributed to refractive error	probable paroxysmal hemicrania		1
headache attributed to refractive error	probable primary cough headache		1
headache attributed to refractive error	probable primary exercise headache		1
headache attributed to refractive error	probable primary headache associated with sexual activity		1
headache attributed to refractive error	probable primary stabbing headache		1
headache attributed to refractive error	probable short lasting unilateral neuralgiform headache attacks		1
headache attributed to refractive error	probable trigeminal autonomic cephalalgia		1
headache attributed to refractive error	pure menstrual migraine with aura		1
headache attributed to refractive error	pure menstrual migraine without aura		1
headache attributed to refractive error	recurrent gastrointestinal disturbance		1
headache attributed to refractive error	retinal migraine		1
headache attributed to refractive error	secondary glossopharyngeal neuralgia		1
headache attributed to refractive error	secondary nervus intermedius neuralgia		1
headache attributed to refractive error	secondary trigeminal neuralgia		1
headache attributed to refractive error	short lasting unilateral neuralgiform headache attacks		1
headache attributed to refractive error	short lasting unilateral neuralgiform headache attacks (alternative criteria)		1
headache attributed to refractive error	short lasting unilateral neuralgiform headache attacks with conjunctival injection and tearing (sunct)		1
headache attributed to refractive error	short lasting unilateral neuralgiform headache attacks with cranial autonomic symptoms (suna)		1
headache attributed to refractive error	sleep apnoea headache		1
headache attributed to refractive error	sporadic hemiplegic migraine (shm)		1
headache attributed to refractive error	tension type headache (alternative criteria)		1
headache attributed to refractive error	tension type headache (tth)		1
headache attributed to refractive error	tolosa hunt syndrome		1
headache attributed to refractive error	trigeminal autonomic cephalalgias (tacs)		1
headache attributed to refractive error	trigeminal neuralgia		1
headache attributed to refractive error	trigeminal neuralgia attributed to multiple sclerosis		1
headache attributed to refractive error	trigeminal neuralgia attributed to other cause		1
headache attributed to refractive error	trigeminal neuralgia attributed to space occupying lesion		1
headache attributed to refractive error	trigeminal post herpetic neuralgia		1
headache attributed to refractive error	typical aura with headache		1
headache attributed to refractive error	typical aura without headache		1
headache attributed to refractive error	undifferentiated trigeminal autonomic cephalalgia		1
headache attributed to refractive error	vestibular migraine		1
headache attributed to refractive error	visual snow		1
headache attributed to retropharyngeal tendonitis	headache attributed to reversible cerebral vasoconstriction syndrome (rcvs)		1
headache attributed to retropharyngeal tendonitis	headache attributed to secondary angiitis of the central nervous system (sacns)		1
headache attributed to retropharyngeal tendonitis	headache attributed to separation anxiety disorder		1
headache attributed to retropharyngeal tendonitis	headache attributed to social anxiety disorder (social phobia)		1
headache attributed to retropharyngeal tendonitis	headache attributed to somatization disorder		1
headache attributed to retropharyngeal tendonitis	headache attributed to specific phobia		1
headache attributed to retropharyngeal tendonitis	headache attributed to spontaneous intracranial hypotension		1
headache attributed to retropharyngeal tendonitis	headache attributed to substance withdrawal		1
headache attributed to retropharyngeal tendonitis	headache attributed to syndrome of retinal vasculopathy with cerebral leukoencephalopathy and systemic manifestations (rvclsm)		1
headache attributed to retropharyngeal tendonitis	headache attributed to systemic bacterial infection		1
headache attributed to retropharyngeal tendonitis	headache attributed to systemic infection		1
headache attributed to retropharyngeal tendonitis	headache attributed to systemic viral infection		1
headache attributed to retropharyngeal tendonitis	headache attributed to temporomandibular disorder (tmd)		headache or facial pain attributed to disorder of the cranium neck eyes ears nose sinuses teeth mouth or other facial or cervical structure
headache attributed to retropharyngeal tendonitis	headache attributed to trauma or injury to the head and/or neck		1
headache attributed to retropharyngeal tendonitis	headache attributed to travel in space		1
headache attributed to retropharyngeal tendonitis	headache attributed to unruptured saccular aneurysm		1
headache attributed to retropharyngeal tendonitis	headache attributed to unruptured vascular malformation		1
headache attributed to retropharyngeal tendonitis	headache attributed to upper cervical radiculopathy		headache attributed to disorder of the neck
headache attributed to retropharyngeal tendonitis	headache attributed to use of or exposure to a substance		1
headache attributed to retropharyngeal tendonitis	headache attributed to use of or exposure to other substance		1
headache attributed to retropharyngeal tendonitis	headache attributed to viral encephalitis		1
headache attributed to retropharyngeal tendonitis	headache attributed to viral meningitis		1
headache attributed to retropharyngeal tendonitis	headache attributed to viral meningitis or encephalitis		1
headache attributed to retropharyngeal tendonitis	headache attributed to withdrawal from chronic use of other substance		1
headache attributed to retropharyngeal tendonitis	headache not elsewhere classified		1
headache attributed to retropharyngeal tendonitis	headache or facial or neck pain attributed to cervical carotid or vertebral artery dissection		1
headache attributed to retropharyngeal tendonitis	headache or facial pain attributed to disorder of the cranium neck eyes ears nose sinuses teeth mouth or other facial or cervical structure		1
headache attributed to retropharyngeal tendonitis	headache or facial pain attributed to other disorder of cranium neck eyes ears nose sinuses teeth mouth or other facial or cervical structure		headache or facial pain attributed to disorder of the cranium neck eyes ears nose sinuses teeth mouth or other facial or cervical structure
headache attributed to retropharyngeal tendonitis	headache probably attributed to external application of a cold stimulus		1
headache attributed to retropharyngeal tendonitis	headache probably attributed to ingestion or inhalation of a cold stimulus		1
headache attributed to retropharyngeal tendonitis	headache unspecified		1
headache attributed to retropharyngeal tendonitis	hemicrania continua		1
headache attributed to retropharyngeal tendonitis	hemicrania continua (alternative criteria)		1
headache attributed to retropharyngeal tendonitis	hemicrania continua remitting subtype		1
headache attributed to retropharyngeal tendonitis	hemicrania continua unremitting subtype		1
headache attributed to retropharyngeal tendonitis	hemiplegic migraine		1
headache attributed to retropharyngeal tendonitis	high altitude headache		1
headache attributed to retropharyngeal tendonitis	histamine induced headache		1
headache attributed to retropharyngeal tendonitis	hypnic headache		1
headache attributed to retropharyngeal tendonitis	ictal epileptic headache		1
headache attributed to retropharyngeal tendonitis	idiopathic glossopharyngeal neuralgia		1
headache attributed to retropharyngeal tendonitis	idiopathic nervus intermedius neuralgia		1
headache attributed to retropharyngeal tendonitis	idiopathic painful glossopharyngeal neuropathy		1
headache attributed to retropharyngeal tendonitis	idiopathic painful nervus intermedius neuropathy		1
headache attributed to retropharyngeal tendonitis	idiopathic painful trigeminal neuropathy		1
headache attributed to retropharyngeal tendonitis	idiopathic trigeminal neuralgia		1
headache attributed to retropharyngeal tendonitis	idiopathic trigeminal neuralgia with concomitant continuous pain		1
headache attributed to retropharyngeal tendonitis	immediate alcohol induced headache		1
headache attributed to retropharyngeal tendonitis	immediate cgrp induced headache		1
headache attributed to retropharyngeal tendonitis	immediate histamine induced headache		1
headache attributed to retropharyngeal tendonitis	immediate no donor induced headache		1
headache attributed to retropharyngeal tendonitis	infantile colic		1
headache attributed to retropharyngeal tendonitis	infrequent episodic tension type headache		1
headache attributed to retropharyngeal tendonitis	infrequent episodic tension type headache (alternative criteria)		1
headache attributed to retropharyngeal tendonitis	infrequent episodic tension type headache associated with pericranial tenderness		1
headache attributed to retropharyngeal tendonitis	infrequent episodic tension type headache not associated with pericranial tenderness		1
headache attributed to retropharyngeal tendonitis	medication overuse headache (moh)		1
headache attributed to retropharyngeal tendonitis	medication overuse headache attributed to multiple drug classes not individually overused		1
headache attributed to retropharyngeal tendonitis	medication overuse headache attributed to other medication		1
headache attributed to retropharyngeal tendonitis	medication overuse headache attributed to unspecified or unverified overuse of multiple drug classes		1
headache attributed to retropharyngeal tendonitis	menstrually related migraine with aura		1
headache attributed to retropharyngeal tendonitis	menstrually related migraine without aura		1
headache attributed to retropharyngeal tendonitis	migraine		1
headache attributed to retropharyngeal tendonitis	migraine aura status		1
headache attributed to retropharyngeal tendonitis	migraine like aura attributed to cerebral amyloid angiopathy (caa)		1
headache attributed to retropharyngeal tendonitis	migraine with aura		1
headache attributed to retropharyngeal tendonitis	migraine with brainstem aura		1
headache attributed to retropharyngeal tendonitis	migraine with typical aura		1
headache attributed to retropharyngeal tendonitis	migraine without aura		1
headache attributed to retropharyngeal tendonitis	migrainous infarction		1
headache attributed to retropharyngeal tendonitis	neck tongue syndrome		1
headache attributed to retropharyngeal tendonitis	nervus intermedius neuralgia		1
headache attributed to retropharyngeal tendonitis	nitric oxide (no) donor induced headache		1
headache attributed to retropharyngeal tendonitis	non menstrual migraine with aura		1
headache attributed to retropharyngeal tendonitis	non menstrual migraine without aura		1
headache attributed to retropharyngeal tendonitis	non opioid analgesic overuse headache		1
headache attributed to retropharyngeal tendonitis	non steroidal anti inflammatory drug (nsaid) overuse headache		1
headache attributed to retropharyngeal tendonitis	nummular headache		1
headache attributed to retropharyngeal tendonitis	occipital neuralgia		1
headache attributed to retropharyngeal tendonitis	opioid overuse headache		1
headache attributed to retropharyngeal tendonitis	opioid withdrawal headache		1
headache attributed to retropharyngeal tendonitis	other headache disorders		1
headache attributed to retropharyngeal tendonitis	other non opioid analgesic overuse headache		1
headache attributed to retropharyngeal tendonitis	other primary headache disorders		1
headache attributed to retropharyngeal tendonitis	pain attributed to a lesion or disease of nervus intermedius		1
headache attributed to retropharyngeal tendonitis	pain attributed to a lesion or disease of the glossopharyngeal nerve		1
headache attributed to retropharyngeal tendonitis	pain attributed to a lesion or disease of the trigeminal nerve		1
headache attributed to retropharyngeal tendonitis	painful glossopharyngeal neuropathy		1
headache attributed to retropharyngeal tendonitis	painful glossopharyngeal neuropathy attributed to a known cause		1
headache attributed to retropharyngeal tendonitis	painful lesions of the cranial nerves and other facial pain		1
headache attributed to retropharyngeal tendonitis	painful nervus intermedius neuropathy		1
headache attributed to retropharyngeal tendonitis	painful nervus intermedius neuropathy attributed to herpes zoster		1
headache attributed to retropharyngeal tendonitis	painful nervus intermedius neuropathy attributed to other disorder		1
headache attributed to retropharyngeal tendonitis	painful optic neuritis		1
headache attributed to retropharyngeal tendonitis	painful post traumatic trigeminal neuropathy		1
headache attributed to retropharyngeal tendonitis	painful trigeminal neuropathy		1
headache attributed to retropharyngeal tendonitis	painful trigeminal neuropathy attributed to herpes zoster		1
headache attributed to retropharyngeal tendonitis	painful trigeminal neuropathy attributed to other disorder		1
headache attributed to retropharyngeal tendonitis	paracetamol (acetaminophen) overuse headache		1
headache attributed to retropharyngeal tendonitis	paratrigeminal oculosympathetic (raeder s) syndrome		1
headache attributed to retropharyngeal tendonitis	paroxysmal hemicrania		1
headache attributed to retropharyngeal tendonitis	paroxysmal hemicrania (alternative criteria)		1
headache attributed to retropharyngeal tendonitis	persistent aura without infarction		1
headache attributed to retropharyngeal tendonitis	persistent headache attributed to mild traumatic injury to the head		1
headache attributed to retropharyngeal tendonitis	persistent headache attributed to other trauma or injury to the head and/or neck		1
headache attributed to retropharyngeal tendonitis	persistent headache attributed to past bacterial meningitis or meningoencephalitis		1
headache attributed to retropharyngeal tendonitis	persistent headache attributed to past cranial and/or cervical vascular disorder		1
headache attributed to retropharyngeal tendonitis	persistent headache attributed to past disorder of homoeostasis		1
headache attributed to retropharyngeal tendonitis	persistent headache attributed to past intracranial fungal or other parasitic infection		1
headache attributed to retropharyngeal tendonitis	persistent headache attributed to past ischaemic stroke (cerebral infarction)		1
headache attributed to retropharyngeal tendonitis	persistent headache attributed to past non traumatic acute subdural haemorrhage		1
headache attributed to retropharyngeal tendonitis	persistent headache attributed to past non traumatic intracerebral haemorrhage		1
headache attributed to retropharyngeal tendonitis	persistent headache attributed to past non traumatic intracranial haemorrhage		1
headache attributed to retropharyngeal tendonitis	persistent headache attributed to past non traumatic subarachnoid haemorrhage		1
headache attributed to retropharyngeal tendonitis	persistent headache attributed to past non vascular intracranial disorder		1
headache attributed to retropharyngeal tendonitis	persistent headache attributed to past reversible cerebral vasoconstriction syndrome (rcvs)		1
headache attributed to retropharyngeal tendonitis	persistent headache attributed to past use of or exposure to a substance		1
headache attributed to retropharyngeal tendonitis	persistent headache attributed to traumatic injury to the head		1
headache attributed to retropharyngeal tendonitis	persistent headache attributed to whiplash		1
headache attributed to retropharyngeal tendonitis	persistent headache or facial or neck pain attributed to past cervical carotid or vertebral artery dissection		1
headache attributed to retropharyngeal tendonitis	persistent idiopathic facial pain (pifp)		1
headache attributed to retropharyngeal tendonitis	post dural puncture headache		1
headache attributed to retropharyngeal tendonitis	post electroconvulsive therapy (ect) headache		1
headache attributed to retropharyngeal tendonitis	post endarterectomy headache		1
headache attributed to retropharyngeal tendonitis	post herpetic neuralgia of nervus intermedius		1
headache attributed to retropharyngeal tendonitis	post ictal headache		1
headache attributed to retropharyngeal tendonitis	primary cough headache		1
headache attributed to retropharyngeal tendonitis	primary exercise headache		1
headache attributed to retropharyngeal tendonitis	primary headache associated with sexual activity		1
headache attributed to retropharyngeal tendonitis	primary stabbing headache		1
headache attributed to retropharyngeal tendonitis	probable chronic tension type headache		1
headache attributed to retropharyngeal tendonitis	probable cluster headache		1
headache attributed to retropharyngeal tendonitis	probable cold stimulus headache		1
headache attributed to retropharyngeal tendonitis	probable external compression headache		1
headache attributed to retropharyngeal tendonitis	probable external pressure headache		1
headache attributed to retropharyngeal tendonitis	probable external traction headache		1
headache attributed to retropharyngeal tendonitis	probable frequent episodic tension type headache		1
headache attributed to retropharyngeal tendonitis	probable hemicrania continua		1
headache attributed to retropharyngeal tendonitis	probable hypnic headache		1
headache attributed to retropharyngeal tendonitis	probable infrequent episodic tension type headache		1
headache attributed to retropharyngeal tendonitis	probable migraine with aura		1
headache attributed to retropharyngeal tendonitis	probable migraine without aura		1
headache attributed to retropharyngeal tendonitis	probable new daily persistent headache		1
headache attributed to retropharyngeal tendonitis	probable nummular headache		1
headache attributed to retropharyngeal tendonitis	probable paroxysmal hemicrania		1
headache attributed to retropharyngeal tendonitis	probable primary cough headache		1
headache attributed to retropharyngeal tendonitis	probable primary exercise headache		1
headache attributed to retropharyngeal tendonitis	probable primary headache associated with sexual activity		1
headache attributed to retropharyngeal tendonitis	probable primary stabbing headache		1
headache attributed to retropharyngeal tendonitis	probable short lasting unilateral neuralgiform headache attacks		1
headache attributed to retropharyngeal tendonitis	probable trigeminal autonomic cephalalgia		1
headache attributed to retropharyngeal tendonitis	pure menstrual migraine with aura		1
headache attributed to retropharyngeal tendonitis	pure menstrual migraine without aura		1
headache attributed to retropharyngeal tendonitis	recurrent gastrointestinal disturbance		1
headache attributed to retropharyngeal tendonitis	retinal migraine		1
headache attributed to retropharyngeal tendonitis	secondary glossopharyngeal neuralgia		1
headache attributed to retropharyngeal tendonitis	secondary nervus intermedius neuralgia		1
headache attributed to retropharyngeal tendonitis	secondary trigeminal neuralgia		1
headache attributed to retropharyngeal tendonitis	short lasting unilateral neuralgiform headache attacks		1
headache attributed to retropharyngeal tendonitis	short lasting unilateral neuralgiform headache attacks (alternative criteria)		1
headache attributed to retropharyngeal tendonitis	short lasting unilateral neuralgiform headache attacks with conjunctival injection and tearing (sunct)		1
headache attributed to retropharyngeal tendonitis	short lasting unilateral neuralgiform headache attacks with cranial autonomic symptoms (suna)		1
headache attributed to retropharyngeal tendonitis	sleep apnoea headache		1
headache attributed to retropharyngeal tendonitis	sporadic hemiplegic migraine (shm)		1
headache attributed to retropharyngeal tendonitis	tension type headache (alternative criteria)		1
headache attributed to retropharyngeal tendonitis	tension type headache (tth)		1
headache attributed to retropharyngeal tendonitis	tolosa hunt syndrome		1
headache attributed to retropharyngeal tendonitis	trigeminal autonomic cephalalgias (tacs)		1
headache attributed to retropharyngeal tendonitis	trigeminal neuralgia		1
headache attributed to retropharyngeal tendonitis	trigeminal neuralgia attributed to multiple sclerosis		1
headache attributed to retropharyngeal tendonitis	trigeminal neuralgia attributed to other cause		1
headache attributed to retropharyngeal tendonitis	trigeminal neuralgia attributed to space occupying lesion		1
headache attributed to retropharyngeal tendonitis	trigeminal post herpetic neuralgia		1
headache attributed to retropharyngeal tendonitis	typical aura with headache		1
headache attributed to retropharyngeal tendonitis	typical aura without headache		1
headache attributed to retropharyngeal tendonitis	undifferentiated trigeminal autonomic cephalalgia		1
headache attributed to retropharyngeal tendonitis	vestibular migraine		1
headache attributed to retropharyngeal tendonitis	visual snow		1
headache attributed to reversible cerebral vasoconstriction syndrome (rcvs)	headache attributed to secondary angiitis of the central nervous system (sacns)		1
headache attributed to reversible cerebral vasoconstriction syndrome (rcvs)	headache attributed to separation anxiety disorder		1
headache attributed to reversible cerebral vasoconstriction syndrome (rcvs)	headache attributed to social anxiety disorder (social phobia)		1
headache attributed to reversible cerebral vasoconstriction syndrome (rcvs)	headache attributed to somatization disorder		1
headache attributed to reversible cerebral vasoconstriction syndrome (rcvs)	headache attributed to specific phobia		1
headache attributed to reversible cerebral vasoconstriction syndrome (rcvs)	headache attributed to spontaneous intracranial hypotension		1
headache attributed to reversible cerebral vasoconstriction syndrome (rcvs)	headache attributed to substance withdrawal		1
headache attributed to reversible cerebral vasoconstriction syndrome (rcvs)	headache attributed to syndrome of retinal vasculopathy with cerebral leukoencephalopathy and systemic manifestations (rvclsm)		1
headache attributed to reversible cerebral vasoconstriction syndrome (rcvs)	headache attributed to systemic bacterial infection		1
headache attributed to reversible cerebral vasoconstriction syndrome (rcvs)	headache attributed to systemic infection		1
headache attributed to reversible cerebral vasoconstriction syndrome (rcvs)	headache attributed to systemic viral infection		1
headache attributed to reversible cerebral vasoconstriction syndrome (rcvs)	headache attributed to temporomandibular disorder (tmd)		1
headache attributed to reversible cerebral vasoconstriction syndrome (rcvs)	headache attributed to trauma or injury to the head and/or neck		1
headache attributed to reversible cerebral vasoconstriction syndrome (rcvs)	headache attributed to travel in space		1
headache attributed to reversible cerebral vasoconstriction syndrome (rcvs)	headache attributed to unruptured saccular aneurysm		1
headache attributed to reversible cerebral vasoconstriction syndrome (rcvs)	headache attributed to unruptured vascular malformation		1
headache attributed to reversible cerebral vasoconstriction syndrome (rcvs)	headache attributed to upper cervical radiculopathy		1
headache attributed to reversible cerebral vasoconstriction syndrome (rcvs)	headache attributed to use of or exposure to a substance		1
headache attributed to reversible cerebral vasoconstriction syndrome (rcvs)	headache attributed to use of or exposure to other substance		1
headache attributed to reversible cerebral vasoconstriction syndrome (rcvs)	headache attributed to viral encephalitis		1
headache attributed to reversible cerebral vasoconstriction syndrome (rcvs)	headache attributed to viral meningitis		1
headache attributed to reversible cerebral vasoconstriction syndrome (rcvs)	headache attributed to viral meningitis or encephalitis		1
headache attributed to reversible cerebral vasoconstriction syndrome (rcvs)	headache attributed to withdrawal from chronic use of other substance		1
headache attributed to reversible cerebral vasoconstriction syndrome (rcvs)	headache not elsewhere classified		1
headache attributed to reversible cerebral vasoconstriction syndrome (rcvs)	headache or facial or neck pain attributed to cervical carotid or vertebral artery dissection		1
headache attributed to reversible cerebral vasoconstriction syndrome (rcvs)	headache or facial pain attributed to disorder of the cranium neck eyes ears nose sinuses teeth mouth or other facial or cervical structure		1
headache attributed to reversible cerebral vasoconstriction syndrome (rcvs)	headache or facial pain attributed to other disorder of cranium neck eyes ears nose sinuses teeth mouth or other facial or cervical structure		1
headache attributed to reversible cerebral vasoconstriction syndrome (rcvs)	headache probably attributed to external application of a cold stimulus		1
headache attributed to reversible cerebral vasoconstriction syndrome (rcvs)	headache probably attributed to ingestion or inhalation of a cold stimulus		1
headache attributed to reversible cerebral vasoconstriction syndrome (rcvs)	headache unspecified		1
headache attributed to reversible cerebral vasoconstriction syndrome (rcvs)	hemicrania continua		1
headache attributed to reversible cerebral vasoconstriction syndrome (rcvs)	hemicrania continua (alternative criteria)		1
headache attributed to reversible cerebral vasoconstriction syndrome (rcvs)	hemicrania continua remitting subtype		1
headache attributed to reversible cerebral vasoconstriction syndrome (rcvs)	hemicrania continua unremitting subtype		1
headache attributed to reversible cerebral vasoconstriction syndrome (rcvs)	hemiplegic migraine		1
headache attributed to reversible cerebral vasoconstriction syndrome (rcvs)	high altitude headache		1
headache attributed to reversible cerebral vasoconstriction syndrome (rcvs)	histamine induced headache		1
headache attributed to reversible cerebral vasoconstriction syndrome (rcvs)	hypnic headache		1
headache attributed to reversible cerebral vasoconstriction syndrome (rcvs)	ictal epileptic headache		1
headache attributed to reversible cerebral vasoconstriction syndrome (rcvs)	idiopathic glossopharyngeal neuralgia		1
headache attributed to reversible cerebral vasoconstriction syndrome (rcvs)	idiopathic nervus intermedius neuralgia		1
headache attributed to reversible cerebral vasoconstriction syndrome (rcvs)	idiopathic painful glossopharyngeal neuropathy		1
headache attributed to reversible cerebral vasoconstriction syndrome (rcvs)	idiopathic painful nervus intermedius neuropathy		1
headache attributed to reversible cerebral vasoconstriction syndrome (rcvs)	idiopathic painful trigeminal neuropathy		1
headache attributed to reversible cerebral vasoconstriction syndrome (rcvs)	idiopathic trigeminal neuralgia		1
headache attributed to reversible cerebral vasoconstriction syndrome (rcvs)	idiopathic trigeminal neuralgia with concomitant continuous pain		1
headache attributed to reversible cerebral vasoconstriction syndrome (rcvs)	immediate alcohol induced headache		1
headache attributed to reversible cerebral vasoconstriction syndrome (rcvs)	immediate cgrp induced headache		1
headache attributed to reversible cerebral vasoconstriction syndrome (rcvs)	immediate histamine induced headache		1
headache attributed to reversible cerebral vasoconstriction syndrome (rcvs)	immediate no donor induced headache		1
headache attributed to reversible cerebral vasoconstriction syndrome (rcvs)	infantile colic		1
headache attributed to reversible cerebral vasoconstriction syndrome (rcvs)	infrequent episodic tension type headache		1
headache attributed to reversible cerebral vasoconstriction syndrome (rcvs)	infrequent episodic tension type headache (alternative criteria)		1
headache attributed to reversible cerebral vasoconstriction syndrome (rcvs)	infrequent episodic tension type headache associated with pericranial tenderness		1
headache attributed to reversible cerebral vasoconstriction syndrome (rcvs)	infrequent episodic tension type headache not associated with pericranial tenderness		1
headache attributed to reversible cerebral vasoconstriction syndrome (rcvs)	medication overuse headache (moh)		1
headache attributed to reversible cerebral vasoconstriction syndrome (rcvs)	medication overuse headache attributed to multiple drug classes not individually overused		1
headache attributed to reversible cerebral vasoconstriction syndrome (rcvs)	medication overuse headache attributed to other medication		1
headache attributed to reversible cerebral vasoconstriction syndrome (rcvs)	medication overuse headache attributed to unspecified or unverified overuse of multiple drug classes		1
headache attributed to reversible cerebral vasoconstriction syndrome (rcvs)	menstrually related migraine with aura		1
headache attributed to reversible cerebral vasoconstriction syndrome (rcvs)	menstrually related migraine without aura		1
headache attributed to reversible cerebral vasoconstriction syndrome (rcvs)	migraine		1
headache attributed to reversible cerebral vasoconstriction syndrome (rcvs)	migraine aura status		1
headache attributed to reversible cerebral vasoconstriction syndrome (rcvs)	migraine like aura attributed to cerebral amyloid angiopathy (caa)		1
headache attributed to reversible cerebral vasoconstriction syndrome (rcvs)	migraine with aura		1
headache attributed to reversible cerebral vasoconstriction syndrome (rcvs)	migraine with brainstem aura		1
headache attributed to reversible cerebral vasoconstriction syndrome (rcvs)	migraine with typical aura		1
headache attributed to reversible cerebral vasoconstriction syndrome (rcvs)	migraine without aura		1
headache attributed to reversible cerebral vasoconstriction syndrome (rcvs)	migrainous infarction		1
headache attributed to reversible cerebral vasoconstriction syndrome (rcvs)	neck tongue syndrome		1
headache attributed to reversible cerebral vasoconstriction syndrome (rcvs)	nervus intermedius neuralgia		1
headache attributed to reversible cerebral vasoconstriction syndrome (rcvs)	nitric oxide (no) donor induced headache		1
headache attributed to reversible cerebral vasoconstriction syndrome (rcvs)	non menstrual migraine with aura		1
headache attributed to reversible cerebral vasoconstriction syndrome (rcvs)	non menstrual migraine without aura		1
headache attributed to reversible cerebral vasoconstriction syndrome (rcvs)	non opioid analgesic overuse headache		1
headache attributed to reversible cerebral vasoconstriction syndrome (rcvs)	non steroidal anti inflammatory drug (nsaid) overuse headache		1
headache attributed to reversible cerebral vasoconstriction syndrome (rcvs)	nummular headache		1
headache attributed to reversible cerebral vasoconstriction syndrome (rcvs)	occipital neuralgia		1
headache attributed to reversible cerebral vasoconstriction syndrome (rcvs)	opioid overuse headache		1
headache attributed to reversible cerebral vasoconstriction syndrome (rcvs)	opioid withdrawal headache		1
headache attributed to reversible cerebral vasoconstriction syndrome (rcvs)	other headache disorders		1
headache attributed to reversible cerebral vasoconstriction syndrome (rcvs)	other non opioid analgesic overuse headache		1
headache attributed to reversible cerebral vasoconstriction syndrome (rcvs)	other primary headache disorders		1
headache attributed to reversible cerebral vasoconstriction syndrome (rcvs)	pain attributed to a lesion or disease of nervus intermedius		1
headache attributed to reversible cerebral vasoconstriction syndrome (rcvs)	pain attributed to a lesion or disease of the glossopharyngeal nerve		1
headache attributed to reversible cerebral vasoconstriction syndrome (rcvs)	pain attributed to a lesion or disease of the trigeminal nerve		1
headache attributed to reversible cerebral vasoconstriction syndrome (rcvs)	painful glossopharyngeal neuropathy		1
headache attributed to reversible cerebral vasoconstriction syndrome (rcvs)	painful glossopharyngeal neuropathy attributed to a known cause		1
headache attributed to reversible cerebral vasoconstriction syndrome (rcvs)	painful lesions of the cranial nerves and other facial pain		1
headache attributed to reversible cerebral vasoconstriction syndrome (rcvs)	painful nervus intermedius neuropathy		1
headache attributed to reversible cerebral vasoconstriction syndrome (rcvs)	painful nervus intermedius neuropathy attributed to herpes zoster		1
headache attributed to reversible cerebral vasoconstriction syndrome (rcvs)	painful nervus intermedius neuropathy attributed to other disorder		1
headache attributed to reversible cerebral vasoconstriction syndrome (rcvs)	painful optic neuritis		1
headache attributed to reversible cerebral vasoconstriction syndrome (rcvs)	painful post traumatic trigeminal neuropathy		1
headache attributed to reversible cerebral vasoconstriction syndrome (rcvs)	painful trigeminal neuropathy		1
headache attributed to reversible cerebral vasoconstriction syndrome (rcvs)	painful trigeminal neuropathy attributed to herpes zoster		1
headache attributed to reversible cerebral vasoconstriction syndrome (rcvs)	painful trigeminal neuropathy attributed to other disorder		1
headache attributed to reversible cerebral vasoconstriction syndrome (rcvs)	paracetamol (acetaminophen) overuse headache		1
headache attributed to reversible cerebral vasoconstriction syndrome (rcvs)	paratrigeminal oculosympathetic (raeder s) syndrome		1
headache attributed to reversible cerebral vasoconstriction syndrome (rcvs)	paroxysmal hemicrania		1
headache attributed to reversible cerebral vasoconstriction syndrome (rcvs)	paroxysmal hemicrania (alternative criteria)		1
headache attributed to reversible cerebral vasoconstriction syndrome (rcvs)	persistent aura without infarction		1
headache attributed to reversible cerebral vasoconstriction syndrome (rcvs)	persistent headache attributed to mild traumatic injury to the head		1
headache attributed to reversible cerebral vasoconstriction syndrome (rcvs)	persistent headache attributed to other trauma or injury to the head and/or neck		1
headache attributed to reversible cerebral vasoconstriction syndrome (rcvs)	persistent headache attributed to past bacterial meningitis or meningoencephalitis		1
headache attributed to reversible cerebral vasoconstriction syndrome (rcvs)	persistent headache attributed to past cranial and/or cervical vascular disorder		1
headache attributed to reversible cerebral vasoconstriction syndrome (rcvs)	persistent headache attributed to past disorder of homoeostasis		1
headache attributed to reversible cerebral vasoconstriction syndrome (rcvs)	persistent headache attributed to past intracranial fungal or other parasitic infection		1
headache attributed to reversible cerebral vasoconstriction syndrome (rcvs)	persistent headache attributed to past ischaemic stroke (cerebral infarction)		1
headache attributed to reversible cerebral vasoconstriction syndrome (rcvs)	persistent headache attributed to past non traumatic acute subdural haemorrhage		1
headache attributed to reversible cerebral vasoconstriction syndrome (rcvs)	persistent headache attributed to past non traumatic intracerebral haemorrhage		1
headache attributed to reversible cerebral vasoconstriction syndrome (rcvs)	persistent headache attributed to past non traumatic intracranial haemorrhage		1
headache attributed to reversible cerebral vasoconstriction syndrome (rcvs)	persistent headache attributed to past non traumatic subarachnoid haemorrhage		1
headache attributed to reversible cerebral vasoconstriction syndrome (rcvs)	persistent headache attributed to past non vascular intracranial disorder		1
headache attributed to reversible cerebral vasoconstriction syndrome (rcvs)	persistent headache attributed to past reversible cerebral vasoconstriction syndrome (rcvs)		1
headache attributed to reversible cerebral vasoconstriction syndrome (rcvs)	persistent headache attributed to past use of or exposure to a substance		1
headache attributed to reversible cerebral vasoconstriction syndrome (rcvs)	persistent headache attributed to traumatic injury to the head		1
headache attributed to reversible cerebral vasoconstriction syndrome (rcvs)	persistent headache attributed to whiplash		1
headache attributed to reversible cerebral vasoconstriction syndrome (rcvs)	persistent headache or facial or neck pain attributed to past cervical carotid or vertebral artery dissection		1
headache attributed to reversible cerebral vasoconstriction syndrome (rcvs)	persistent idiopathic facial pain (pifp)		1
headache attributed to reversible cerebral vasoconstriction syndrome (rcvs)	post dural puncture headache		1
headache attributed to reversible cerebral vasoconstriction syndrome (rcvs)	post electroconvulsive therapy (ect) headache		1
headache attributed to reversible cerebral vasoconstriction syndrome (rcvs)	post endarterectomy headache		1
headache attributed to reversible cerebral vasoconstriction syndrome (rcvs)	post herpetic neuralgia of nervus intermedius		1
headache attributed to reversible cerebral vasoconstriction syndrome (rcvs)	post ictal headache		1
headache attributed to reversible cerebral vasoconstriction syndrome (rcvs)	primary cough headache		1
headache attributed to reversible cerebral vasoconstriction syndrome (rcvs)	primary exercise headache		1
headache attributed to reversible cerebral vasoconstriction syndrome (rcvs)	primary headache associated with sexual activity		1
headache attributed to reversible cerebral vasoconstriction syndrome (rcvs)	primary stabbing headache		1
headache attributed to reversible cerebral vasoconstriction syndrome (rcvs)	probable chronic tension type headache		1
headache attributed to reversible cerebral vasoconstriction syndrome (rcvs)	probable cluster headache		1
headache attributed to reversible cerebral vasoconstriction syndrome (rcvs)	probable cold stimulus headache		1
headache attributed to reversible cerebral vasoconstriction syndrome (rcvs)	probable external compression headache		1
headache attributed to reversible cerebral vasoconstriction syndrome (rcvs)	probable external pressure headache		1
headache attributed to reversible cerebral vasoconstriction syndrome (rcvs)	probable external traction headache		1
headache attributed to reversible cerebral vasoconstriction syndrome (rcvs)	probable frequent episodic tension type headache		1
headache attributed to reversible cerebral vasoconstriction syndrome (rcvs)	probable hemicrania continua		1
headache attributed to reversible cerebral vasoconstriction syndrome (rcvs)	probable hypnic headache		1
headache attributed to reversible cerebral vasoconstriction syndrome (rcvs)	probable infrequent episodic tension type headache		1
headache attributed to reversible cerebral vasoconstriction syndrome (rcvs)	probable migraine with aura		1
headache attributed to reversible cerebral vasoconstriction syndrome (rcvs)	probable migraine without aura		1
headache attributed to reversible cerebral vasoconstriction syndrome (rcvs)	probable new daily persistent headache		1
headache attributed to reversible cerebral vasoconstriction syndrome (rcvs)	probable nummular headache		1
headache attributed to reversible cerebral vasoconstriction syndrome (rcvs)	probable paroxysmal hemicrania		1
headache attributed to reversible cerebral vasoconstriction syndrome (rcvs)	probable primary cough headache		1
headache attributed to reversible cerebral vasoconstriction syndrome (rcvs)	probable primary exercise headache		1
headache attributed to reversible cerebral vasoconstriction syndrome (rcvs)	probable primary headache associated with sexual activity		1
headache attributed to reversible cerebral vasoconstriction syndrome (rcvs)	probable primary stabbing headache		1
headache attributed to reversible cerebral vasoconstriction syndrome (rcvs)	probable short lasting unilateral neuralgiform headache attacks		1
headache attributed to reversible cerebral vasoconstriction syndrome (rcvs)	probable trigeminal autonomic cephalalgia		1
headache attributed to reversible cerebral vasoconstriction syndrome (rcvs)	pure menstrual migraine with aura		1
headache attributed to reversible cerebral vasoconstriction syndrome (rcvs)	pure menstrual migraine without aura		1
headache attributed to reversible cerebral vasoconstriction syndrome (rcvs)	recurrent gastrointestinal disturbance		1
headache attributed to reversible cerebral vasoconstriction syndrome (rcvs)	retinal migraine		1
headache attributed to reversible cerebral vasoconstriction syndrome (rcvs)	secondary glossopharyngeal neuralgia		1
headache attributed to reversible cerebral vasoconstriction syndrome (rcvs)	secondary nervus intermedius neuralgia		1
headache attributed to reversible cerebral vasoconstriction syndrome (rcvs)	secondary trigeminal neuralgia		1
headache attributed to reversible cerebral vasoconstriction syndrome (rcvs)	short lasting unilateral neuralgiform headache attacks		1
headache attributed to reversible cerebral vasoconstriction syndrome (rcvs)	short lasting unilateral neuralgiform headache attacks (alternative criteria)		1
headache attributed to reversible cerebral vasoconstriction syndrome (rcvs)	short lasting unilateral neuralgiform headache attacks with conjunctival injection and tearing (sunct)		1
headache attributed to reversible cerebral vasoconstriction syndrome (rcvs)	short lasting unilateral neuralgiform headache attacks with cranial autonomic symptoms (suna)		1
headache attributed to reversible cerebral vasoconstriction syndrome (rcvs)	sleep apnoea headache		1
headache attributed to reversible cerebral vasoconstriction syndrome (rcvs)	sporadic hemiplegic migraine (shm)		1
headache attributed to reversible cerebral vasoconstriction syndrome (rcvs)	tension type headache (alternative criteria)		1
headache attributed to reversible cerebral vasoconstriction syndrome (rcvs)	tension type headache (tth)		1
headache attributed to reversible cerebral vasoconstriction syndrome (rcvs)	tolosa hunt syndrome		1
headache attributed to reversible cerebral vasoconstriction syndrome (rcvs)	trigeminal autonomic cephalalgias (tacs)		1
headache attributed to reversible cerebral vasoconstriction syndrome (rcvs)	trigeminal neuralgia		1
headache attributed to reversible cerebral vasoconstriction syndrome (rcvs)	trigeminal neuralgia attributed to multiple sclerosis		1
headache attributed to reversible cerebral vasoconstriction syndrome (rcvs)	trigeminal neuralgia attributed to other cause		1
headache attributed to reversible cerebral vasoconstriction syndrome (rcvs)	trigeminal neuralgia attributed to space occupying lesion		1
headache attributed to reversible cerebral vasoconstriction syndrome (rcvs)	trigeminal post herpetic neuralgia		1
headache attributed to reversible cerebral vasoconstriction syndrome (rcvs)	typical aura with headache		1
headache attributed to reversible cerebral vasoconstriction syndrome (rcvs)	typical aura without headache		1
headache attributed to reversible cerebral vasoconstriction syndrome (rcvs)	undifferentiated trigeminal autonomic cephalalgia		1
headache attributed to reversible cerebral vasoconstriction syndrome (rcvs)	vestibular migraine		1
headache attributed to reversible cerebral vasoconstriction syndrome (rcvs)	visual snow		1
headache attributed to secondary angiitis of the central nervous system (sacns)	headache attributed to separation anxiety disorder		1
headache attributed to secondary angiitis of the central nervous system (sacns)	headache attributed to social anxiety disorder (social phobia)		1
headache attributed to secondary angiitis of the central nervous system (sacns)	headache attributed to somatization disorder		1
headache attributed to secondary angiitis of the central nervous system (sacns)	headache attributed to specific phobia		1
headache attributed to secondary angiitis of the central nervous system (sacns)	headache attributed to spontaneous intracranial hypotension		1
headache attributed to secondary angiitis of the central nervous system (sacns)	headache attributed to substance withdrawal		1
headache attributed to secondary angiitis of the central nervous system (sacns)	headache attributed to syndrome of retinal vasculopathy with cerebral leukoencephalopathy and systemic manifestations (rvclsm)		headache attributed to cranial and/or cervical vascular disorder
headache attributed to secondary angiitis of the central nervous system (sacns)	headache attributed to systemic bacterial infection		1
headache attributed to secondary angiitis of the central nervous system (sacns)	headache attributed to systemic infection		1
headache attributed to secondary angiitis of the central nervous system (sacns)	headache attributed to systemic viral infection		1
headache attributed to secondary angiitis of the central nervous system (sacns)	headache attributed to temporomandibular disorder (tmd)		1
headache attributed to secondary angiitis of the central nervous system (sacns)	headache attributed to trauma or injury to the head and/or neck		1
headache attributed to secondary angiitis of the central nervous system (sacns)	headache attributed to travel in space		1
headache attributed to secondary angiitis of the central nervous system (sacns)	headache attributed to unruptured saccular aneurysm		headache attributed to cranial and/or cervical vascular disorder
headache attributed to secondary angiitis of the central nervous system (sacns)	headache attributed to unruptured vascular malformation		headache attributed to cranial and/or cervical vascular disorder
headache attributed to secondary angiitis of the central nervous system (sacns)	headache attributed to upper cervical radiculopathy		1
headache attributed to secondary angiitis of the central nervous system (sacns)	headache attributed to use of or exposure to a substance		1
headache attributed to secondary angiitis of the central nervous system (sacns)	headache attributed to use of or exposure to other substance		1
headache attributed to secondary angiitis of the central nervous system (sacns)	headache attributed to viral encephalitis		1
headache attributed to secondary angiitis of the central nervous system (sacns)	headache attributed to viral meningitis		1
headache attributed to secondary angiitis of the central nervous system (sacns)	headache attributed to viral meningitis or encephalitis		1
headache attributed to secondary angiitis of the central nervous system (sacns)	headache attributed to withdrawal from chronic use of other substance		1
headache attributed to secondary angiitis of the central nervous system (sacns)	headache not elsewhere classified		1
headache attributed to secondary angiitis of the central nervous system (sacns)	headache or facial or neck pain attributed to cervical carotid or vertebral artery dissection		headache attributed to cranial and/or cervical vascular disorder
headache attributed to secondary angiitis of the central nervous system (sacns)	headache or facial pain attributed to disorder of the cranium neck eyes ears nose sinuses teeth mouth or other facial or cervical structure		1
headache attributed to secondary angiitis of the central nervous system (sacns)	headache or facial pain attributed to other disorder of cranium neck eyes ears nose sinuses teeth mouth or other facial or cervical structure		1
headache attributed to secondary angiitis of the central nervous system (sacns)	headache probably attributed to external application of a cold stimulus		1
headache attributed to secondary angiitis of the central nervous system (sacns)	headache probably attributed to ingestion or inhalation of a cold stimulus		1
headache attributed to secondary angiitis of the central nervous system (sacns)	headache unspecified		1
headache attributed to secondary angiitis of the central nervous system (sacns)	hemicrania continua		1
headache attributed to secondary angiitis of the central nervous system (sacns)	hemicrania continua (alternative criteria)		1
headache attributed to secondary angiitis of the central nervous system (sacns)	hemicrania continua remitting subtype		1
headache attributed to secondary angiitis of the central nervous system (sacns)	hemicrania continua unremitting subtype		1
headache attributed to secondary angiitis of the central nervous system (sacns)	hemiplegic migraine		1
headache attributed to secondary angiitis of the central nervous system (sacns)	high altitude headache		1
headache attributed to secondary angiitis of the central nervous system (sacns)	histamine induced headache		1
headache attributed to secondary angiitis of the central nervous system (sacns)	hypnic headache		1
headache attributed to secondary angiitis of the central nervous system (sacns)	ictal epileptic headache		1
headache attributed to secondary angiitis of the central nervous system (sacns)	idiopathic glossopharyngeal neuralgia		1
headache attributed to secondary angiitis of the central nervous system (sacns)	idiopathic nervus intermedius neuralgia		1
headache attributed to secondary angiitis of the central nervous system (sacns)	idiopathic painful glossopharyngeal neuropathy		1
headache attributed to secondary angiitis of the central nervous system (sacns)	idiopathic painful nervus intermedius neuropathy		1
headache attributed to secondary angiitis of the central nervous system (sacns)	idiopathic painful trigeminal neuropathy		1
headache attributed to secondary angiitis of the central nervous system (sacns)	idiopathic trigeminal neuralgia		1
headache attributed to secondary angiitis of the central nervous system (sacns)	idiopathic trigeminal neuralgia with concomitant continuous pain		1
headache attributed to secondary angiitis of the central nervous system (sacns)	immediate alcohol induced headache		1
headache attributed to secondary angiitis of the central nervous system (sacns)	immediate cgrp induced headache		1
headache attributed to secondary angiitis of the central nervous system (sacns)	immediate histamine induced headache		1
headache attributed to secondary angiitis of the central nervous system (sacns)	immediate no donor induced headache		1
headache attributed to secondary angiitis of the central nervous system (sacns)	infantile colic		1
headache attributed to secondary angiitis of the central nervous system (sacns)	infrequent episodic tension type headache		1
headache attributed to secondary angiitis of the central nervous system (sacns)	infrequent episodic tension type headache (alternative criteria)		1
headache attributed to secondary angiitis of the central nervous system (sacns)	infrequent episodic tension type headache associated with pericranial tenderness		1
headache attributed to secondary angiitis of the central nervous system (sacns)	infrequent episodic tension type headache not associated with pericranial tenderness		1
headache attributed to secondary angiitis of the central nervous system (sacns)	medication overuse headache (moh)		1
headache attributed to secondary angiitis of the central nervous system (sacns)	medication overuse headache attributed to multiple drug classes not individually overused		1
headache attributed to secondary angiitis of the central nervous system (sacns)	medication overuse headache attributed to other medication		1
headache attributed to secondary angiitis of the central nervous system (sacns)	medication overuse headache attributed to unspecified or unverified overuse of multiple drug classes		1
headache attributed to secondary angiitis of the central nervous system (sacns)	menstrually related migraine with aura		1
headache attributed to secondary angiitis of the central nervous system (sacns)	menstrually related migraine without aura		1
headache attributed to secondary angiitis of the central nervous system (sacns)	migraine		1
headache attributed to secondary angiitis of the central nervous system (sacns)	migraine aura status		1
headache attributed to secondary angiitis of the central nervous system (sacns)	migraine like aura attributed to cerebral amyloid angiopathy (caa)		headache attributed to cranial and/or cervical vascular disorder
headache attributed to secondary angiitis of the central nervous system (sacns)	migraine with aura		1
headache attributed to secondary angiitis of the central nervous system (sacns)	migraine with brainstem aura		1
headache attributed to secondary angiitis of the central nervous system (sacns)	migraine with typical aura		1
headache attributed to secondary angiitis of the central nervous system (sacns)	migraine without aura		1
headache attributed to secondary angiitis of the central nervous system (sacns)	migrainous infarction		1
headache attributed to secondary angiitis of the central nervous system (sacns)	neck tongue syndrome		1
headache attributed to secondary angiitis of the central nervous system (sacns)	nervus intermedius neuralgia		1
headache attributed to secondary angiitis of the central nervous system (sacns)	nitric oxide (no) donor induced headache		1
headache attributed to secondary angiitis of the central nervous system (sacns)	non menstrual migraine with aura		1
headache attributed to secondary angiitis of the central nervous system (sacns)	non menstrual migraine without aura		1
headache attributed to secondary angiitis of the central nervous system (sacns)	non opioid analgesic overuse headache		1
headache attributed to secondary angiitis of the central nervous system (sacns)	non steroidal anti inflammatory drug (nsaid) overuse headache		1
headache attributed to secondary angiitis of the central nervous system (sacns)	nummular headache		1
headache attributed to secondary angiitis of the central nervous system (sacns)	occipital neuralgia		1
headache attributed to secondary angiitis of the central nervous system (sacns)	opioid overuse headache		1
headache attributed to secondary angiitis of the central nervous system (sacns)	opioid withdrawal headache		1
headache attributed to secondary angiitis of the central nervous system (sacns)	other headache disorders		1
headache attributed to secondary angiitis of the central nervous system (sacns)	other non opioid analgesic overuse headache		1
headache attributed to secondary angiitis of the central nervous system (sacns)	other primary headache disorders		1
headache attributed to secondary angiitis of the central nervous system (sacns)	pain attributed to a lesion or disease of nervus intermedius		1
headache attributed to secondary angiitis of the central nervous system (sacns)	pain attributed to a lesion or disease of the glossopharyngeal nerve		1
headache attributed to secondary angiitis of the central nervous system (sacns)	pain attributed to a lesion or disease of the trigeminal nerve		1
headache attributed to secondary angiitis of the central nervous system (sacns)	painful glossopharyngeal neuropathy		1
headache attributed to secondary angiitis of the central nervous system (sacns)	painful glossopharyngeal neuropathy attributed to a known cause		1
headache attributed to secondary angiitis of the central nervous system (sacns)	painful lesions of the cranial nerves and other facial pain		1
headache attributed to secondary angiitis of the central nervous system (sacns)	painful nervus intermedius neuropathy		1
headache attributed to secondary angiitis of the central nervous system (sacns)	painful nervus intermedius neuropathy attributed to herpes zoster		1
headache attributed to secondary angiitis of the central nervous system (sacns)	painful nervus intermedius neuropathy attributed to other disorder		1
headache attributed to secondary angiitis of the central nervous system (sacns)	painful optic neuritis		1
headache attributed to secondary angiitis of the central nervous system (sacns)	painful post traumatic trigeminal neuropathy		1
headache attributed to secondary angiitis of the central nervous system (sacns)	painful trigeminal neuropathy		1
headache attributed to secondary angiitis of the central nervous system (sacns)	painful trigeminal neuropathy attributed to herpes zoster		1
headache attributed to secondary angiitis of the central nervous system (sacns)	painful trigeminal neuropathy attributed to other disorder		1
headache attributed to secondary angiitis of the central nervous system (sacns)	paracetamol (acetaminophen) overuse headache		1
headache attributed to secondary angiitis of the central nervous system (sacns)	paratrigeminal oculosympathetic (raeder s) syndrome		1
headache attributed to secondary angiitis of the central nervous system (sacns)	paroxysmal hemicrania		1
headache attributed to secondary angiitis of the central nervous system (sacns)	paroxysmal hemicrania (alternative criteria)		1
headache attributed to secondary angiitis of the central nervous system (sacns)	persistent aura without infarction		1
headache attributed to secondary angiitis of the central nervous system (sacns)	persistent headache attributed to mild traumatic injury to the head		1
headache attributed to secondary angiitis of the central nervous system (sacns)	persistent headache attributed to other trauma or injury to the head and/or neck		1
headache attributed to secondary angiitis of the central nervous system (sacns)	persistent headache attributed to past bacterial meningitis or meningoencephalitis		1
headache attributed to secondary angiitis of the central nervous system (sacns)	persistent headache attributed to past cranial and/or cervical vascular disorder		headache attributed to cranial and/or cervical vascular disorder
headache attributed to secondary angiitis of the central nervous system (sacns)	persistent headache attributed to past disorder of homoeostasis		1
headache attributed to secondary angiitis of the central nervous system (sacns)	persistent headache attributed to past intracranial fungal or other parasitic infection		1
headache attributed to secondary angiitis of the central nervous system (sacns)	persistent headache attributed to past ischaemic stroke (cerebral infarction)		1
headache attributed to secondary angiitis of the central nervous system (sacns)	persistent headache attributed to past non traumatic acute subdural haemorrhage		headache attributed to cranial and/or cervical vascular disorder
headache attributed to secondary angiitis of the central nervous system (sacns)	persistent headache attributed to past non traumatic intracerebral haemorrhage		headache attributed to cranial and/or cervical vascular disorder
headache attributed to secondary angiitis of the central nervous system (sacns)	persistent headache attributed to past non traumatic intracranial haemorrhage		1
headache attributed to secondary angiitis of the central nervous system (sacns)	persistent headache attributed to past non traumatic subarachnoid haemorrhage		headache attributed to cranial and/or cervical vascular disorder
headache attributed to secondary angiitis of the central nervous system (sacns)	persistent headache attributed to past non vascular intracranial disorder		1
headache attributed to secondary angiitis of the central nervous system (sacns)	persistent headache attributed to past reversible cerebral vasoconstriction syndrome (rcvs)		headache attributed to cranial and/or cervical vascular disorder
headache attributed to secondary angiitis of the central nervous system (sacns)	persistent headache attributed to past use of or exposure to a substance		1
headache attributed to secondary angiitis of the central nervous system (sacns)	persistent headache attributed to traumatic injury to the head		1
headache attributed to secondary angiitis of the central nervous system (sacns)	persistent headache attributed to whiplash		1
headache attributed to secondary angiitis of the central nervous system (sacns)	persistent headache or facial or neck pain attributed to past cervical carotid or vertebral artery dissection		1
headache attributed to secondary angiitis of the central nervous system (sacns)	persistent idiopathic facial pain (pifp)		1
headache attributed to secondary angiitis of the central nervous system (sacns)	post dural puncture headache		1
headache attributed to secondary angiitis of the central nervous system (sacns)	post electroconvulsive therapy (ect) headache		1
headache attributed to secondary angiitis of the central nervous system (sacns)	post endarterectomy headache		headache attributed to cranial and/or cervical vascular disorder
headache attributed to secondary angiitis of the central nervous system (sacns)	post herpetic neuralgia of nervus intermedius		1
headache attributed to secondary angiitis of the central nervous system (sacns)	post ictal headache		1
headache attributed to secondary angiitis of the central nervous system (sacns)	primary cough headache		1
headache attributed to secondary angiitis of the central nervous system (sacns)	primary exercise headache		1
headache attributed to secondary angiitis of the central nervous system (sacns)	primary headache associated with sexual activity		1
headache attributed to secondary angiitis of the central nervous system (sacns)	primary stabbing headache		1
headache attributed to secondary angiitis of the central nervous system (sacns)	probable chronic tension type headache		1
headache attributed to secondary angiitis of the central nervous system (sacns)	probable cluster headache		1
headache attributed to secondary angiitis of the central nervous system (sacns)	probable cold stimulus headache		1
headache attributed to secondary angiitis of the central nervous system (sacns)	probable external compression headache		1
headache attributed to secondary angiitis of the central nervous system (sacns)	probable external pressure headache		1
headache attributed to secondary angiitis of the central nervous system (sacns)	probable external traction headache		1
headache attributed to secondary angiitis of the central nervous system (sacns)	probable frequent episodic tension type headache		1
headache attributed to secondary angiitis of the central nervous system (sacns)	probable hemicrania continua		1
headache attributed to secondary angiitis of the central nervous system (sacns)	probable hypnic headache		1
headache attributed to secondary angiitis of the central nervous system (sacns)	probable infrequent episodic tension type headache		1
headache attributed to secondary angiitis of the central nervous system (sacns)	probable migraine with aura		1
headache attributed to secondary angiitis of the central nervous system (sacns)	probable migraine without aura		1
headache attributed to secondary angiitis of the central nervous system (sacns)	probable new daily persistent headache		1
headache attributed to secondary angiitis of the central nervous system (sacns)	probable nummular headache		1
headache attributed to secondary angiitis of the central nervous system (sacns)	probable paroxysmal hemicrania		1
headache attributed to secondary angiitis of the central nervous system (sacns)	probable primary cough headache		1
headache attributed to secondary angiitis of the central nervous system (sacns)	probable primary exercise headache		1
headache attributed to secondary angiitis of the central nervous system (sacns)	probable primary headache associated with sexual activity		1
headache attributed to secondary angiitis of the central nervous system (sacns)	probable primary stabbing headache		1
headache attributed to secondary angiitis of the central nervous system (sacns)	probable short lasting unilateral neuralgiform headache attacks		1
headache attributed to secondary angiitis of the central nervous system (sacns)	probable trigeminal autonomic cephalalgia		1
headache attributed to secondary angiitis of the central nervous system (sacns)	pure menstrual migraine with aura		1
headache attributed to secondary angiitis of the central nervous system (sacns)	pure menstrual migraine without aura		1
headache attributed to secondary angiitis of the central nervous system (sacns)	recurrent gastrointestinal disturbance		1
headache attributed to secondary angiitis of the central nervous system (sacns)	retinal migraine		1
headache attributed to secondary angiitis of the central nervous system (sacns)	secondary glossopharyngeal neuralgia		1
headache attributed to secondary angiitis of the central nervous system (sacns)	secondary nervus intermedius neuralgia		1
headache attributed to secondary angiitis of the central nervous system (sacns)	secondary trigeminal neuralgia		1
headache attributed to secondary angiitis of the central nervous system (sacns)	short lasting unilateral neuralgiform headache attacks		1
headache attributed to secondary angiitis of the central nervous system (sacns)	short lasting unilateral neuralgiform headache attacks (alternative criteria)		1
headache attributed to secondary angiitis of the central nervous system (sacns)	short lasting unilateral neuralgiform headache attacks with conjunctival injection and tearing (sunct)		1
headache attributed to secondary angiitis of the central nervous system (sacns)	short lasting unilateral neuralgiform headache attacks with cranial autonomic symptoms (suna)		1
headache attributed to secondary angiitis of the central nervous system (sacns)	sleep apnoea headache		1
headache attributed to secondary angiitis of the central nervous system (sacns)	sporadic hemiplegic migraine (shm)		1
headache attributed to secondary angiitis of the central nervous system (sacns)	tension type headache (alternative criteria)		1
headache attributed to secondary angiitis of the central nervous system (sacns)	tension type headache (tth)		1
headache attributed to secondary angiitis of the central nervous system (sacns)	tolosa hunt syndrome		1
headache attributed to secondary angiitis of the central nervous system (sacns)	trigeminal autonomic cephalalgias (tacs)		1
headache attributed to secondary angiitis of the central nervous system (sacns)	trigeminal neuralgia		1
headache attributed to secondary angiitis of the central nervous system (sacns)	trigeminal neuralgia attributed to multiple sclerosis		1
headache attributed to secondary angiitis of the central nervous system (sacns)	trigeminal neuralgia attributed to other cause		1
headache attributed to secondary angiitis of the central nervous system (sacns)	trigeminal neuralgia attributed to space occupying lesion		1
headache attributed to secondary angiitis of the central nervous system (sacns)	trigeminal post herpetic neuralgia		1
headache attributed to secondary angiitis of the central nervous system (sacns)	typical aura with headache		1
headache attributed to secondary angiitis of the central nervous system (sacns)	typical aura without headache		1
headache attributed to secondary angiitis of the central nervous system (sacns)	undifferentiated trigeminal autonomic cephalalgia		1
headache attributed to secondary angiitis of the central nervous system (sacns)	vestibular migraine		1
headache attributed to secondary angiitis of the central nervous system (sacns)	visual snow		1
headache attributed to separation anxiety disorder	headache attributed to social anxiety disorder (social phobia)		headache attributed to psychiatric disorder
headache attributed to separation anxiety disorder	headache attributed to somatization disorder		headache attributed to psychiatric disorder
headache attributed to separation anxiety disorder	headache attributed to specific phobia		headache attributed to psychiatric disorder
headache attributed to separation anxiety disorder	headache attributed to spontaneous intracranial hypotension		1
headache attributed to separation anxiety disorder	headache attributed to substance withdrawal		1
headache attributed to separation anxiety disorder	headache attributed to syndrome of retinal vasculopathy with cerebral leukoencephalopathy and systemic manifestations (rvclsm)		1
headache attributed to separation anxiety disorder	headache attributed to systemic bacterial infection		1
headache attributed to separation anxiety disorder	headache attributed to systemic infection		1
headache attributed to separation anxiety disorder	headache attributed to systemic viral infection		1
headache attributed to separation anxiety disorder	headache attributed to temporomandibular disorder (tmd)		1
headache attributed to separation anxiety disorder	headache attributed to trauma or injury to the head and/or neck		1
headache attributed to separation anxiety disorder	headache attributed to travel in space		1
headache attributed to separation anxiety disorder	headache attributed to unruptured saccular aneurysm		1
headache attributed to separation anxiety disorder	headache attributed to unruptured vascular malformation		1
headache attributed to separation anxiety disorder	headache attributed to upper cervical radiculopathy		1
headache attributed to separation anxiety disorder	headache attributed to use of or exposure to a substance		1
headache attributed to separation anxiety disorder	headache attributed to use of or exposure to other substance		1
headache attributed to separation anxiety disorder	headache attributed to viral encephalitis		1
headache attributed to separation anxiety disorder	headache attributed to viral meningitis		1
headache attributed to separation anxiety disorder	headache attributed to viral meningitis or encephalitis		1
headache attributed to separation anxiety disorder	headache attributed to withdrawal from chronic use of other substance		1
headache attributed to separation anxiety disorder	headache not elsewhere classified		1
headache attributed to separation anxiety disorder	headache or facial or neck pain attributed to cervical carotid or vertebral artery dissection		1
headache attributed to separation anxiety disorder	headache or facial pain attributed to disorder of the cranium neck eyes ears nose sinuses teeth mouth or other facial or cervical structure		1
headache attributed to separation anxiety disorder	headache or facial pain attributed to other disorder of cranium neck eyes ears nose sinuses teeth mouth or other facial or cervical structure		1
headache attributed to separation anxiety disorder	headache probably attributed to external application of a cold stimulus		1
headache attributed to separation anxiety disorder	headache probably attributed to ingestion or inhalation of a cold stimulus		1
headache attributed to separation anxiety disorder	headache unspecified		1
headache attributed to separation anxiety disorder	hemicrania continua		1
headache attributed to separation anxiety disorder	hemicrania continua (alternative criteria)		1
headache attributed to separation anxiety disorder	hemicrania continua remitting subtype		1
headache attributed to separation anxiety disorder	hemicrania continua unremitting subtype		1
headache attributed to separation anxiety disorder	hemiplegic migraine		1
headache attributed to separation anxiety disorder	high altitude headache		1
headache attributed to separation anxiety disorder	histamine induced headache		1
headache attributed to separation anxiety disorder	hypnic headache		1
headache attributed to separation anxiety disorder	ictal epileptic headache		1
headache attributed to separation anxiety disorder	idiopathic glossopharyngeal neuralgia		1
headache attributed to separation anxiety disorder	idiopathic nervus intermedius neuralgia		1
headache attributed to separation anxiety disorder	idiopathic painful glossopharyngeal neuropathy		1
headache attributed to separation anxiety disorder	idiopathic painful nervus intermedius neuropathy		1
headache attributed to separation anxiety disorder	idiopathic painful trigeminal neuropathy		1
headache attributed to separation anxiety disorder	idiopathic trigeminal neuralgia		1
headache attributed to separation anxiety disorder	idiopathic trigeminal neuralgia with concomitant continuous pain		1
headache attributed to separation anxiety disorder	immediate alcohol induced headache		1
headache attributed to separation anxiety disorder	immediate cgrp induced headache		1
headache attributed to separation anxiety disorder	immediate histamine induced headache		1
headache attributed to separation anxiety disorder	immediate no donor induced headache		1
headache attributed to separation anxiety disorder	infantile colic		1
headache attributed to separation anxiety disorder	infrequent episodic tension type headache		1
headache attributed to separation anxiety disorder	infrequent episodic tension type headache (alternative criteria)		1
headache attributed to separation anxiety disorder	infrequent episodic tension type headache associated with pericranial tenderness		1
headache attributed to separation anxiety disorder	infrequent episodic tension type headache not associated with pericranial tenderness		1
headache attributed to separation anxiety disorder	medication overuse headache (moh)		1
headache attributed to separation anxiety disorder	medication overuse headache attributed to multiple drug classes not individually overused		1
headache attributed to separation anxiety disorder	medication overuse headache attributed to other medication		1
headache attributed to separation anxiety disorder	medication overuse headache attributed to unspecified or unverified overuse of multiple drug classes		1
headache attributed to separation anxiety disorder	menstrually related migraine with aura		1
headache attributed to separation anxiety disorder	menstrually related migraine without aura		1
headache attributed to separation anxiety disorder	migraine		1
headache attributed to separation anxiety disorder	migraine aura status		1
headache attributed to separation anxiety disorder	migraine like aura attributed to cerebral amyloid angiopathy (caa)		1
headache attributed to separation anxiety disorder	migraine with aura		1
headache attributed to separation anxiety disorder	migraine with brainstem aura		1
headache attributed to separation anxiety disorder	migraine with typical aura		1
headache attributed to separation anxiety disorder	migraine without aura		1
headache attributed to separation anxiety disorder	migrainous infarction		1
headache attributed to separation anxiety disorder	neck tongue syndrome		1
headache attributed to separation anxiety disorder	nervus intermedius neuralgia		1
headache attributed to separation anxiety disorder	nitric oxide (no) donor induced headache		1
headache attributed to separation anxiety disorder	non menstrual migraine with aura		1
headache attributed to separation anxiety disorder	non menstrual migraine without aura		1
headache attributed to separation anxiety disorder	non opioid analgesic overuse headache		1
headache attributed to separation anxiety disorder	non steroidal anti inflammatory drug (nsaid) overuse headache		1
headache attributed to separation anxiety disorder	nummular headache		1
headache attributed to separation anxiety disorder	occipital neuralgia		1
headache attributed to separation anxiety disorder	opioid overuse headache		1
headache attributed to separation anxiety disorder	opioid withdrawal headache		1
headache attributed to separation anxiety disorder	other headache disorders		1
headache attributed to separation anxiety disorder	other non opioid analgesic overuse headache		1
headache attributed to separation anxiety disorder	other primary headache disorders		1
headache attributed to separation anxiety disorder	pain attributed to a lesion or disease of nervus intermedius		1
headache attributed to separation anxiety disorder	pain attributed to a lesion or disease of the glossopharyngeal nerve		1
headache attributed to separation anxiety disorder	pain attributed to a lesion or disease of the trigeminal nerve		1
headache attributed to separation anxiety disorder	painful glossopharyngeal neuropathy		1
headache attributed to separation anxiety disorder	painful glossopharyngeal neuropathy attributed to a known cause		1
headache attributed to separation anxiety disorder	painful lesions of the cranial nerves and other facial pain		1
headache attributed to separation anxiety disorder	painful nervus intermedius neuropathy		1
headache attributed to separation anxiety disorder	painful nervus intermedius neuropathy attributed to herpes zoster		1
headache attributed to separation anxiety disorder	painful nervus intermedius neuropathy attributed to other disorder		1
headache attributed to separation anxiety disorder	painful optic neuritis		1
headache attributed to separation anxiety disorder	painful post traumatic trigeminal neuropathy		1
headache attributed to separation anxiety disorder	painful trigeminal neuropathy		1
headache attributed to separation anxiety disorder	painful trigeminal neuropathy attributed to herpes zoster		1
headache attributed to separation anxiety disorder	painful trigeminal neuropathy attributed to other disorder		1
headache attributed to separation anxiety disorder	paracetamol (acetaminophen) overuse headache		1
headache attributed to separation anxiety disorder	paratrigeminal oculosympathetic (raeder s) syndrome		1
headache attributed to separation anxiety disorder	paroxysmal hemicrania		1
headache attributed to separation anxiety disorder	paroxysmal hemicrania (alternative criteria)		1
headache attributed to separation anxiety disorder	persistent aura without infarction		1
headache attributed to separation anxiety disorder	persistent headache attributed to mild traumatic injury to the head		1
headache attributed to separation anxiety disorder	persistent headache attributed to other trauma or injury to the head and/or neck		1
headache attributed to separation anxiety disorder	persistent headache attributed to past bacterial meningitis or meningoencephalitis		1
headache attributed to separation anxiety disorder	persistent headache attributed to past cranial and/or cervical vascular disorder		1
headache attributed to separation anxiety disorder	persistent headache attributed to past disorder of homoeostasis		1
headache attributed to separation anxiety disorder	persistent headache attributed to past intracranial fungal or other parasitic infection		1
headache attributed to separation anxiety disorder	persistent headache attributed to past ischaemic stroke (cerebral infarction)		1
headache attributed to separation anxiety disorder	persistent headache attributed to past non traumatic acute subdural haemorrhage		1
headache attributed to separation anxiety disorder	persistent headache attributed to past non traumatic intracerebral haemorrhage		1
headache attributed to separation anxiety disorder	persistent headache attributed to past non traumatic intracranial haemorrhage		1
headache attributed to separation anxiety disorder	persistent headache attributed to past non traumatic subarachnoid haemorrhage		1
headache attributed to separation anxiety disorder	persistent headache attributed to past non vascular intracranial disorder		1
headache attributed to separation anxiety disorder	persistent headache attributed to past reversible cerebral vasoconstriction syndrome (rcvs)		1
headache attributed to separation anxiety disorder	persistent headache attributed to past use of or exposure to a substance		1
headache attributed to separation anxiety disorder	persistent headache attributed to traumatic injury to the head		1
headache attributed to separation anxiety disorder	persistent headache attributed to whiplash		1
headache attributed to separation anxiety disorder	persistent headache or facial or neck pain attributed to past cervical carotid or vertebral artery dissection		1
headache attributed to separation anxiety disorder	persistent idiopathic facial pain (pifp)		1
headache attributed to separation anxiety disorder	post dural puncture headache		1
headache attributed to separation anxiety disorder	post electroconvulsive therapy (ect) headache		1
headache attributed to separation anxiety disorder	post endarterectomy headache		1
headache attributed to separation anxiety disorder	post herpetic neuralgia of nervus intermedius		1
headache attributed to separation anxiety disorder	post ictal headache		1
headache attributed to separation anxiety disorder	primary cough headache		1
headache attributed to separation anxiety disorder	primary exercise headache		1
headache attributed to separation anxiety disorder	primary headache associated with sexual activity		1
headache attributed to separation anxiety disorder	primary stabbing headache		1
headache attributed to separation anxiety disorder	probable chronic tension type headache		1
headache attributed to separation anxiety disorder	probable cluster headache		1
headache attributed to separation anxiety disorder	probable cold stimulus headache		1
headache attributed to separation anxiety disorder	probable external compression headache		1
headache attributed to separation anxiety disorder	probable external pressure headache		1
headache attributed to separation anxiety disorder	probable external traction headache		1
headache attributed to separation anxiety disorder	probable frequent episodic tension type headache		1
headache attributed to separation anxiety disorder	probable hemicrania continua		1
headache attributed to separation anxiety disorder	probable hypnic headache		1
headache attributed to separation anxiety disorder	probable infrequent episodic tension type headache		1
headache attributed to separation anxiety disorder	probable migraine with aura		1
headache attributed to separation anxiety disorder	probable migraine without aura		1
headache attributed to separation anxiety disorder	probable new daily persistent headache		1
headache attributed to separation anxiety disorder	probable nummular headache		1
headache attributed to separation anxiety disorder	probable paroxysmal hemicrania		1
headache attributed to separation anxiety disorder	probable primary cough headache		1
headache attributed to separation anxiety disorder	probable primary exercise headache		1
headache attributed to separation anxiety disorder	probable primary headache associated with sexual activity		1
headache attributed to separation anxiety disorder	probable primary stabbing headache		1
headache attributed to separation anxiety disorder	probable short lasting unilateral neuralgiform headache attacks		1
headache attributed to separation anxiety disorder	probable trigeminal autonomic cephalalgia		1
headache attributed to separation anxiety disorder	pure menstrual migraine with aura		1
headache attributed to separation anxiety disorder	pure menstrual migraine without aura		1
headache attributed to separation anxiety disorder	recurrent gastrointestinal disturbance		1
headache attributed to separation anxiety disorder	retinal migraine		1
headache attributed to separation anxiety disorder	secondary glossopharyngeal neuralgia		1
headache attributed to separation anxiety disorder	secondary nervus intermedius neuralgia		1
headache attributed to separation anxiety disorder	secondary trigeminal neuralgia		1
headache attributed to separation anxiety disorder	short lasting unilateral neuralgiform headache attacks		1
headache attributed to separation anxiety disorder	short lasting unilateral neuralgiform headache attacks (alternative criteria)		1
headache attributed to separation anxiety disorder	short lasting unilateral neuralgiform headache attacks with conjunctival injection and tearing (sunct)		1
headache attributed to separation anxiety disorder	short lasting unilateral neuralgiform headache attacks with cranial autonomic symptoms (suna)		1
headache attributed to separation anxiety disorder	sleep apnoea headache		1
headache attributed to separation anxiety disorder	sporadic hemiplegic migraine (shm)		1
headache attributed to separation anxiety disorder	tension type headache (alternative criteria)		1
headache attributed to separation anxiety disorder	tension type headache (tth)		1
headache attributed to separation anxiety disorder	tolosa hunt syndrome		1
headache attributed to separation anxiety disorder	trigeminal autonomic cephalalgias (tacs)		1
headache attributed to separation anxiety disorder	trigeminal neuralgia		1
headache attributed to separation anxiety disorder	trigeminal neuralgia attributed to multiple sclerosis		1
headache attributed to separation anxiety disorder	trigeminal neuralgia attributed to other cause		1
headache attributed to separation anxiety disorder	trigeminal neuralgia attributed to space occupying lesion		1
headache attributed to separation anxiety disorder	trigeminal post herpetic neuralgia		1
headache attributed to separation anxiety disorder	typical aura with headache		1
headache attributed to separation anxiety disorder	typical aura without headache		1
headache attributed to separation anxiety disorder	undifferentiated trigeminal autonomic cephalalgia		1
headache attributed to separation anxiety disorder	vestibular migraine		1
headache attributed to separation anxiety disorder	visual snow		1
headache attributed to social anxiety disorder (social phobia)	headache attributed to somatization disorder		headache attributed to psychiatric disorder
headache attributed to social anxiety disorder (social phobia)	headache attributed to specific phobia		headache attributed to psychiatric disorder
headache attributed to social anxiety disorder (social phobia)	headache attributed to spontaneous intracranial hypotension		1
headache attributed to social anxiety disorder (social phobia)	headache attributed to substance withdrawal		1
headache attributed to social anxiety disorder (social phobia)	headache attributed to syndrome of retinal vasculopathy with cerebral leukoencephalopathy and systemic manifestations (rvclsm)		1
headache attributed to social anxiety disorder (social phobia)	headache attributed to systemic bacterial infection		1
headache attributed to social anxiety disorder (social phobia)	headache attributed to systemic infection		1
headache attributed to social anxiety disorder (social phobia)	headache attributed to systemic viral infection		1
headache attributed to social anxiety disorder (social phobia)	headache attributed to temporomandibular disorder (tmd)		1
headache attributed to social anxiety disorder (social phobia)	headache attributed to trauma or injury to the head and/or neck		1
headache attributed to social anxiety disorder (social phobia)	headache attributed to travel in space		1
headache attributed to social anxiety disorder (social phobia)	headache attributed to unruptured saccular aneurysm		1
headache attributed to social anxiety disorder (social phobia)	headache attributed to unruptured vascular malformation		1
headache attributed to social anxiety disorder (social phobia)	headache attributed to upper cervical radiculopathy		1
headache attributed to social anxiety disorder (social phobia)	headache attributed to use of or exposure to a substance		1
headache attributed to social anxiety disorder (social phobia)	headache attributed to use of or exposure to other substance		1
headache attributed to social anxiety disorder (social phobia)	headache attributed to viral encephalitis		1
headache attributed to social anxiety disorder (social phobia)	headache attributed to viral meningitis		1
headache attributed to social anxiety disorder (social phobia)	headache attributed to viral meningitis or encephalitis		1
headache attributed to social anxiety disorder (social phobia)	headache attributed to withdrawal from chronic use of other substance		1
headache attributed to social anxiety disorder (social phobia)	headache not elsewhere classified		1
headache attributed to social anxiety disorder (social phobia)	headache or facial or neck pain attributed to cervical carotid or vertebral artery dissection		1
headache attributed to social anxiety disorder (social phobia)	headache or facial pain attributed to disorder of the cranium neck eyes ears nose sinuses teeth mouth or other facial or cervical structure		1
headache attributed to social anxiety disorder (social phobia)	headache or facial pain attributed to other disorder of cranium neck eyes ears nose sinuses teeth mouth or other facial or cervical structure		1
headache attributed to social anxiety disorder (social phobia)	headache probably attributed to external application of a cold stimulus		1
headache attributed to social anxiety disorder (social phobia)	headache probably attributed to ingestion or inhalation of a cold stimulus		1
headache attributed to social anxiety disorder (social phobia)	headache unspecified		1
headache attributed to social anxiety disorder (social phobia)	hemicrania continua		1
headache attributed to social anxiety disorder (social phobia)	hemicrania continua (alternative criteria)		1
headache attributed to social anxiety disorder (social phobia)	hemicrania continua remitting subtype		1
headache attributed to social anxiety disorder (social phobia)	hemicrania continua unremitting subtype		1
headache attributed to social anxiety disorder (social phobia)	hemiplegic migraine		1
headache attributed to social anxiety disorder (social phobia)	high altitude headache		1
headache attributed to social anxiety disorder (social phobia)	histamine induced headache		1
headache attributed to social anxiety disorder (social phobia)	hypnic headache		1
headache attributed to social anxiety disorder (social phobia)	ictal epileptic headache		1
headache attributed to social anxiety disorder (social phobia)	idiopathic glossopharyngeal neuralgia		1
headache attributed to social anxiety disorder (social phobia)	idiopathic nervus intermedius neuralgia		1
headache attributed to social anxiety disorder (social phobia)	idiopathic painful glossopharyngeal neuropathy		1
headache attributed to social anxiety disorder (social phobia)	idiopathic painful nervus intermedius neuropathy		1
headache attributed to social anxiety disorder (social phobia)	idiopathic painful trigeminal neuropathy		1
headache attributed to social anxiety disorder (social phobia)	idiopathic trigeminal neuralgia		1
headache attributed to social anxiety disorder (social phobia)	idiopathic trigeminal neuralgia with concomitant continuous pain		1
headache attributed to social anxiety disorder (social phobia)	immediate alcohol induced headache		1
headache attributed to social anxiety disorder (social phobia)	immediate cgrp induced headache		1
headache attributed to social anxiety disorder (social phobia)	immediate histamine induced headache		1
headache attributed to social anxiety disorder (social phobia)	immediate no donor induced headache		1
headache attributed to social anxiety disorder (social phobia)	infantile colic		1
headache attributed to social anxiety disorder (social phobia)	infrequent episodic tension type headache		1
headache attributed to social anxiety disorder (social phobia)	infrequent episodic tension type headache (alternative criteria)		1
headache attributed to social anxiety disorder (social phobia)	infrequent episodic tension type headache associated with pericranial tenderness		1
headache attributed to social anxiety disorder (social phobia)	infrequent episodic tension type headache not associated with pericranial tenderness		1
headache attributed to social anxiety disorder (social phobia)	medication overuse headache (moh)		1
headache attributed to social anxiety disorder (social phobia)	medication overuse headache attributed to multiple drug classes not individually overused		1
headache attributed to social anxiety disorder (social phobia)	medication overuse headache attributed to other medication		1
headache attributed to social anxiety disorder (social phobia)	medication overuse headache attributed to unspecified or unverified overuse of multiple drug classes		1
headache attributed to social anxiety disorder (social phobia)	menstrually related migraine with aura		1
headache attributed to social anxiety disorder (social phobia)	menstrually related migraine without aura		1
headache attributed to social anxiety disorder (social phobia)	migraine		1
headache attributed to social anxiety disorder (social phobia)	migraine aura status		1
headache attributed to social anxiety disorder (social phobia)	migraine like aura attributed to cerebral amyloid angiopathy (caa)		1
headache attributed to social anxiety disorder (social phobia)	migraine with aura		1
headache attributed to social anxiety disorder (social phobia)	migraine with brainstem aura		1
headache attributed to social anxiety disorder (social phobia)	migraine with typical aura		1
headache attributed to social anxiety disorder (social phobia)	migraine without aura		1
headache attributed to social anxiety disorder (social phobia)	migrainous infarction		1
headache attributed to social anxiety disorder (social phobia)	neck tongue syndrome		1
headache attributed to social anxiety disorder (social phobia)	nervus intermedius neuralgia		1
headache attributed to social anxiety disorder (social phobia)	nitric oxide (no) donor induced headache		1
headache attributed to social anxiety disorder (social phobia)	non menstrual migraine with aura		1
headache attributed to social anxiety disorder (social phobia)	non menstrual migraine without aura		1
headache attributed to social anxiety disorder (social phobia)	non opioid analgesic overuse headache		1
headache attributed to social anxiety disorder (social phobia)	non steroidal anti inflammatory drug (nsaid) overuse headache		1
headache attributed to social anxiety disorder (social phobia)	nummular headache		1
headache attributed to social anxiety disorder (social phobia)	occipital neuralgia		1
headache attributed to social anxiety disorder (social phobia)	opioid overuse headache		1
headache attributed to social anxiety disorder (social phobia)	opioid withdrawal headache		1
headache attributed to social anxiety disorder (social phobia)	other headache disorders		1
headache attributed to social anxiety disorder (social phobia)	other non opioid analgesic overuse headache		1
headache attributed to social anxiety disorder (social phobia)	other primary headache disorders		1
headache attributed to social anxiety disorder (social phobia)	pain attributed to a lesion or disease of nervus intermedius		1
headache attributed to social anxiety disorder (social phobia)	pain attributed to a lesion or disease of the glossopharyngeal nerve		1
headache attributed to social anxiety disorder (social phobia)	pain attributed to a lesion or disease of the trigeminal nerve		1
headache attributed to social anxiety disorder (social phobia)	painful glossopharyngeal neuropathy		1
headache attributed to social anxiety disorder (social phobia)	painful glossopharyngeal neuropathy attributed to a known cause		1
headache attributed to social anxiety disorder (social phobia)	painful lesions of the cranial nerves and other facial pain		1
headache attributed to social anxiety disorder (social phobia)	painful nervus intermedius neuropathy		1
headache attributed to social anxiety disorder (social phobia)	painful nervus intermedius neuropathy attributed to herpes zoster		1
headache attributed to social anxiety disorder (social phobia)	painful nervus intermedius neuropathy attributed to other disorder		1
headache attributed to social anxiety disorder (social phobia)	painful optic neuritis		1
headache attributed to social anxiety disorder (social phobia)	painful post traumatic trigeminal neuropathy		1
headache attributed to social anxiety disorder (social phobia)	painful trigeminal neuropathy		1
headache attributed to social anxiety disorder (social phobia)	painful trigeminal neuropathy attributed to herpes zoster		1
headache attributed to social anxiety disorder (social phobia)	painful trigeminal neuropathy attributed to other disorder		1
headache attributed to social anxiety disorder (social phobia)	paracetamol (acetaminophen) overuse headache		1
headache attributed to social anxiety disorder (social phobia)	paratrigeminal oculosympathetic (raeder s) syndrome		1
headache attributed to social anxiety disorder (social phobia)	paroxysmal hemicrania		1
headache attributed to social anxiety disorder (social phobia)	paroxysmal hemicrania (alternative criteria)		1
headache attributed to social anxiety disorder (social phobia)	persistent aura without infarction		1
headache attributed to social anxiety disorder (social phobia)	persistent headache attributed to mild traumatic injury to the head		1
headache attributed to social anxiety disorder (social phobia)	persistent headache attributed to other trauma or injury to the head and/or neck		1
headache attributed to social anxiety disorder (social phobia)	persistent headache attributed to past bacterial meningitis or meningoencephalitis		1
headache attributed to social anxiety disorder (social phobia)	persistent headache attributed to past cranial and/or cervical vascular disorder		1
headache attributed to social anxiety disorder (social phobia)	persistent headache attributed to past disorder of homoeostasis		1
headache attributed to social anxiety disorder (social phobia)	persistent headache attributed to past intracranial fungal or other parasitic infection		1
headache attributed to social anxiety disorder (social phobia)	persistent headache attributed to past ischaemic stroke (cerebral infarction)		1
headache attributed to social anxiety disorder (social phobia)	persistent headache attributed to past non traumatic acute subdural haemorrhage		1
headache attributed to social anxiety disorder (social phobia)	persistent headache attributed to past non traumatic intracerebral haemorrhage		1
headache attributed to social anxiety disorder (social phobia)	persistent headache attributed to past non traumatic intracranial haemorrhage		1
headache attributed to social anxiety disorder (social phobia)	persistent headache attributed to past non traumatic subarachnoid haemorrhage		1
headache attributed to social anxiety disorder (social phobia)	persistent headache attributed to past non vascular intracranial disorder		1
headache attributed to social anxiety disorder (social phobia)	persistent headache attributed to past reversible cerebral vasoconstriction syndrome (rcvs)		1
headache attributed to social anxiety disorder (social phobia)	persistent headache attributed to past use of or exposure to a substance		1
headache attributed to social anxiety disorder (social phobia)	persistent headache attributed to traumatic injury to the head		1
headache attributed to social anxiety disorder (social phobia)	persistent headache attributed to whiplash		1
headache attributed to social anxiety disorder (social phobia)	persistent headache or facial or neck pain attributed to past cervical carotid or vertebral artery dissection		1
headache attributed to social anxiety disorder (social phobia)	persistent idiopathic facial pain (pifp)		1
headache attributed to social anxiety disorder (social phobia)	post dural puncture headache		1
headache attributed to social anxiety disorder (social phobia)	post electroconvulsive therapy (ect) headache		1
headache attributed to social anxiety disorder (social phobia)	post endarterectomy headache		1
headache attributed to social anxiety disorder (social phobia)	post herpetic neuralgia of nervus intermedius		1
headache attributed to social anxiety disorder (social phobia)	post ictal headache		1
headache attributed to social anxiety disorder (social phobia)	primary cough headache		1
headache attributed to social anxiety disorder (social phobia)	primary exercise headache		1
headache attributed to social anxiety disorder (social phobia)	primary headache associated with sexual activity		1
headache attributed to social anxiety disorder (social phobia)	primary stabbing headache		1
headache attributed to social anxiety disorder (social phobia)	probable chronic tension type headache		1
headache attributed to social anxiety disorder (social phobia)	probable cluster headache		1
headache attributed to social anxiety disorder (social phobia)	probable cold stimulus headache		1
headache attributed to social anxiety disorder (social phobia)	probable external compression headache		1
headache attributed to social anxiety disorder (social phobia)	probable external pressure headache		1
headache attributed to social anxiety disorder (social phobia)	probable external traction headache		1
headache attributed to social anxiety disorder (social phobia)	probable frequent episodic tension type headache		1
headache attributed to social anxiety disorder (social phobia)	probable hemicrania continua		1
headache attributed to social anxiety disorder (social phobia)	probable hypnic headache		1
headache attributed to social anxiety disorder (social phobia)	probable infrequent episodic tension type headache		1
headache attributed to social anxiety disorder (social phobia)	probable migraine with aura		1
headache attributed to social anxiety disorder (social phobia)	probable migraine without aura		1
headache attributed to social anxiety disorder (social phobia)	probable new daily persistent headache		1
headache attributed to social anxiety disorder (social phobia)	probable nummular headache		1
headache attributed to social anxiety disorder (social phobia)	probable paroxysmal hemicrania		1
headache attributed to social anxiety disorder (social phobia)	probable primary cough headache		1
headache attributed to social anxiety disorder (social phobia)	probable primary exercise headache		1
headache attributed to social anxiety disorder (social phobia)	probable primary headache associated with sexual activity		1
headache attributed to social anxiety disorder (social phobia)	probable primary stabbing headache		1
headache attributed to social anxiety disorder (social phobia)	probable short lasting unilateral neuralgiform headache attacks		1
headache attributed to social anxiety disorder (social phobia)	probable trigeminal autonomic cephalalgia		1
headache attributed to social anxiety disorder (social phobia)	pure menstrual migraine with aura		1
headache attributed to social anxiety disorder (social phobia)	pure menstrual migraine without aura		1
headache attributed to social anxiety disorder (social phobia)	recurrent gastrointestinal disturbance		1
headache attributed to social anxiety disorder (social phobia)	retinal migraine		1
headache attributed to social anxiety disorder (social phobia)	secondary glossopharyngeal neuralgia		1
headache attributed to social anxiety disorder (social phobia)	secondary nervus intermedius neuralgia		1
headache attributed to social anxiety disorder (social phobia)	secondary trigeminal neuralgia		1
headache attributed to social anxiety disorder (social phobia)	short lasting unilateral neuralgiform headache attacks		1
headache attributed to social anxiety disorder (social phobia)	short lasting unilateral neuralgiform headache attacks (alternative criteria)		1
headache attributed to social anxiety disorder (social phobia)	short lasting unilateral neuralgiform headache attacks with conjunctival injection and tearing (sunct)		1
headache attributed to social anxiety disorder (social phobia)	short lasting unilateral neuralgiform headache attacks with cranial autonomic symptoms (suna)		1
headache attributed to social anxiety disorder (social phobia)	sleep apnoea headache		1
headache attributed to social anxiety disorder (social phobia)	sporadic hemiplegic migraine (shm)		1
headache attributed to social anxiety disorder (social phobia)	tension type headache (alternative criteria)		1
headache attributed to social anxiety disorder (social phobia)	tension type headache (tth)		1
headache attributed to social anxiety disorder (social phobia)	tolosa hunt syndrome		1
headache attributed to social anxiety disorder (social phobia)	trigeminal autonomic cephalalgias (tacs)		1
headache attributed to social anxiety disorder (social phobia)	trigeminal neuralgia		1
headache attributed to social anxiety disorder (social phobia)	trigeminal neuralgia attributed to multiple sclerosis		1
headache attributed to social anxiety disorder (social phobia)	trigeminal neuralgia attributed to other cause		1
headache attributed to social anxiety disorder (social phobia)	trigeminal neuralgia attributed to space occupying lesion		1
headache attributed to social anxiety disorder (social phobia)	trigeminal post herpetic neuralgia		1
headache attributed to social anxiety disorder (social phobia)	typical aura with headache		1
headache attributed to social anxiety disorder (social phobia)	typical aura without headache		1
headache attributed to social anxiety disorder (social phobia)	undifferentiated trigeminal autonomic cephalalgia		1
headache attributed to social anxiety disorder (social phobia)	vestibular migraine		1
headache attributed to social anxiety disorder (social phobia)	visual snow		1
headache attributed to somatization disorder	headache attributed to specific phobia		headache attributed to psychiatric disorder
headache attributed to somatization disorder	headache attributed to spontaneous intracranial hypotension		1
headache attributed to somatization disorder	headache attributed to substance withdrawal		1
headache attributed to somatization disorder	headache attributed to syndrome of retinal vasculopathy with cerebral leukoencephalopathy and systemic manifestations (rvclsm)		1
headache attributed to somatization disorder	headache attributed to systemic bacterial infection		1
headache attributed to somatization disorder	headache attributed to systemic infection		1
headache attributed to somatization disorder	headache attributed to systemic viral infection		1
headache attributed to somatization disorder	headache attributed to temporomandibular disorder (tmd)		1
headache attributed to somatization disorder	headache attributed to trauma or injury to the head and/or neck		1
headache attributed to somatization disorder	headache attributed to travel in space		1
headache attributed to somatization disorder	headache attributed to unruptured saccular aneurysm		1
headache attributed to somatization disorder	headache attributed to unruptured vascular malformation		1
headache attributed to somatization disorder	headache attributed to upper cervical radiculopathy		1
headache attributed to somatization disorder	headache attributed to use of or exposure to a substance		1
headache attributed to somatization disorder	headache attributed to use of or exposure to other substance		1
headache attributed to somatization disorder	headache attributed to viral encephalitis		1
headache attributed to somatization disorder	headache attributed to viral meningitis		1
headache attributed to somatization disorder	headache attributed to viral meningitis or encephalitis		1
headache attributed to somatization disorder	headache attributed to withdrawal from chronic use of other substance		1
headache attributed to somatization disorder	headache not elsewhere classified		1
headache attributed to somatization disorder	headache or facial or neck pain attributed to cervical carotid or vertebral artery dissection		1
headache attributed to somatization disorder	headache or facial pain attributed to disorder of the cranium neck eyes ears nose sinuses teeth mouth or other facial or cervical structure		1
headache attributed to somatization disorder	headache or facial pain attributed to other disorder of cranium neck eyes ears nose sinuses teeth mouth or other facial or cervical structure		1
headache attributed to somatization disorder	headache probably attributed to external application of a cold stimulus		1
headache attributed to somatization disorder	headache probably attributed to ingestion or inhalation of a cold stimulus		1
headache attributed to somatization disorder	headache unspecified		1
headache attributed to somatization disorder	hemicrania continua		1
headache attributed to somatization disorder	hemicrania continua (alternative criteria)		1
headache attributed to somatization disorder	hemicrania continua remitting subtype		1
headache attributed to somatization disorder	hemicrania continua unremitting subtype		1
headache attributed to somatization disorder	hemiplegic migraine		1
headache attributed to somatization disorder	high altitude headache		1
headache attributed to somatization disorder	histamine induced headache		1
headache attributed to somatization disorder	hypnic headache		1
headache attributed to somatization disorder	ictal epileptic headache		1
headache attributed to somatization disorder	idiopathic glossopharyngeal neuralgia		1
headache attributed to somatization disorder	idiopathic nervus intermedius neuralgia		1
headache attributed to somatization disorder	idiopathic painful glossopharyngeal neuropathy		1
headache attributed to somatization disorder	idiopathic painful nervus intermedius neuropathy		1
headache attributed to somatization disorder	idiopathic painful trigeminal neuropathy		1
headache attributed to somatization disorder	idiopathic trigeminal neuralgia		1
headache attributed to somatization disorder	idiopathic trigeminal neuralgia with concomitant continuous pain		1
headache attributed to somatization disorder	immediate alcohol induced headache		1
headache attributed to somatization disorder	immediate cgrp induced headache		1
headache attributed to somatization disorder	immediate histamine induced headache		1
headache attributed to somatization disorder	immediate no donor induced headache		1
headache attributed to somatization disorder	infantile colic		1
headache attributed to somatization disorder	infrequent episodic tension type headache		1
headache attributed to somatization disorder	infrequent episodic tension type headache (alternative criteria)		1
headache attributed to somatization disorder	infrequent episodic tension type headache associated with pericranial tenderness		1
headache attributed to somatization disorder	infrequent episodic tension type headache not associated with pericranial tenderness		1
headache attributed to somatization disorder	medication overuse headache (moh)		1
headache attributed to somatization disorder	medication overuse headache attributed to multiple drug classes not individually overused		1
headache attributed to somatization disorder	medication overuse headache attributed to other medication		1
headache attributed to somatization disorder	medication overuse headache attributed to unspecified or unverified overuse of multiple drug classes		1
headache attributed to somatization disorder	menstrually related migraine with aura		1
headache attributed to somatization disorder	menstrually related migraine without aura		1
headache attributed to somatization disorder	migraine		1
headache attributed to somatization disorder	migraine aura status		1
headache attributed to somatization disorder	migraine like aura attributed to cerebral amyloid angiopathy (caa)		1
headache attributed to somatization disorder	migraine with aura		1
headache attributed to somatization disorder	migraine with brainstem aura		1
headache attributed to somatization disorder	migraine with typical aura		1
headache attributed to somatization disorder	migraine without aura		1
headache attributed to somatization disorder	migrainous infarction		1
headache attributed to somatization disorder	neck tongue syndrome		1
headache attributed to somatization disorder	nervus intermedius neuralgia		1
headache attributed to somatization disorder	nitric oxide (no) donor induced headache		1
headache attributed to somatization disorder	non menstrual migraine with aura		1
headache attributed to somatization disorder	non menstrual migraine without aura		1
headache attributed to somatization disorder	non opioid analgesic overuse headache		1
headache attributed to somatization disorder	non steroidal anti inflammatory drug (nsaid) overuse headache		1
headache attributed to somatization disorder	nummular headache		1
headache attributed to somatization disorder	occipital neuralgia		1
headache attributed to somatization disorder	opioid overuse headache		1
headache attributed to somatization disorder	opioid withdrawal headache		1
headache attributed to somatization disorder	other headache disorders		1
headache attributed to somatization disorder	other non opioid analgesic overuse headache		1
headache attributed to somatization disorder	other primary headache disorders		1
headache attributed to somatization disorder	pain attributed to a lesion or disease of nervus intermedius		1
headache attributed to somatization disorder	pain attributed to a lesion or disease of the glossopharyngeal nerve		1
headache attributed to somatization disorder	pain attributed to a lesion or disease of the trigeminal nerve		1
headache attributed to somatization disorder	painful glossopharyngeal neuropathy		1
headache attributed to somatization disorder	painful glossopharyngeal neuropathy attributed to a known cause		1
headache attributed to somatization disorder	painful lesions of the cranial nerves and other facial pain		1
headache attributed to somatization disorder	painful nervus intermedius neuropathy		1
headache attributed to somatization disorder	painful nervus intermedius neuropathy attributed to herpes zoster		1
headache attributed to somatization disorder	painful nervus intermedius neuropathy attributed to other disorder		1
headache attributed to somatization disorder	painful optic neuritis		1
headache attributed to somatization disorder	painful post traumatic trigeminal neuropathy		1
headache attributed to somatization disorder	painful trigeminal neuropathy		1
headache attributed to somatization disorder	painful trigeminal neuropathy attributed to herpes zoster		1
headache attributed to somatization disorder	painful trigeminal neuropathy attributed to other disorder		1
headache attributed to somatization disorder	paracetamol (acetaminophen) overuse headache		1
headache attributed to somatization disorder	paratrigeminal oculosympathetic (raeder s) syndrome		1
headache attributed to somatization disorder	paroxysmal hemicrania		1
headache attributed to somatization disorder	paroxysmal hemicrania (alternative criteria)		1
headache attributed to somatization disorder	persistent aura without infarction		1
headache attributed to somatization disorder	persistent headache attributed to mild traumatic injury to the head		1
headache attributed to somatization disorder	persistent headache attributed to other trauma or injury to the head and/or neck		1
headache attributed to somatization disorder	persistent headache attributed to past bacterial meningitis or meningoencephalitis		1
headache attributed to somatization disorder	persistent headache attributed to past cranial and/or cervical vascular disorder		1
headache attributed to somatization disorder	persistent headache attributed to past disorder of homoeostasis		1
headache attributed to somatization disorder	persistent headache attributed to past intracranial fungal or other parasitic infection		1
headache attributed to somatization disorder	persistent headache attributed to past ischaemic stroke (cerebral infarction)		1
headache attributed to somatization disorder	persistent headache attributed to past non traumatic acute subdural haemorrhage		1
headache attributed to somatization disorder	persistent headache attributed to past non traumatic intracerebral haemorrhage		1
headache attributed to somatization disorder	persistent headache attributed to past non traumatic intracranial haemorrhage		1
headache attributed to somatization disorder	persistent headache attributed to past non traumatic subarachnoid haemorrhage		1
headache attributed to somatization disorder	persistent headache attributed to past non vascular intracranial disorder		1
headache attributed to somatization disorder	persistent headache attributed to past reversible cerebral vasoconstriction syndrome (rcvs)		1
headache attributed to somatization disorder	persistent headache attributed to past use of or exposure to a substance		1
headache attributed to somatization disorder	persistent headache attributed to traumatic injury to the head		1
headache attributed to somatization disorder	persistent headache attributed to whiplash		1
headache attributed to somatization disorder	persistent headache or facial or neck pain attributed to past cervical carotid or vertebral artery dissection		1
headache attributed to somatization disorder	persistent idiopathic facial pain (pifp)		1
headache attributed to somatization disorder	post dural puncture headache		1
headache attributed to somatization disorder	post electroconvulsive therapy (ect) headache		1
headache attributed to somatization disorder	post endarterectomy headache		1
headache attributed to somatization disorder	post herpetic neuralgia of nervus intermedius		1
headache attributed to somatization disorder	post ictal headache		1
headache attributed to somatization disorder	primary cough headache		1
headache attributed to somatization disorder	primary exercise headache		1
headache attributed to somatization disorder	primary headache associated with sexual activity		1
headache attributed to somatization disorder	primary stabbing headache		1
headache attributed to somatization disorder	probable chronic tension type headache		1
headache attributed to somatization disorder	probable cluster headache		1
headache attributed to somatization disorder	probable cold stimulus headache		1
headache attributed to somatization disorder	probable external compression headache		1
headache attributed to somatization disorder	probable external pressure headache		1
headache attributed to somatization disorder	probable external traction headache		1
headache attributed to somatization disorder	probable frequent episodic tension type headache		1
headache attributed to somatization disorder	probable hemicrania continua		1
headache attributed to somatization disorder	probable hypnic headache		1
headache attributed to somatization disorder	probable infrequent episodic tension type headache		1
headache attributed to somatization disorder	probable migraine with aura		1
headache attributed to somatization disorder	probable migraine without aura		1
headache attributed to somatization disorder	probable new daily persistent headache		1
headache attributed to somatization disorder	probable nummular headache		1
headache attributed to somatization disorder	probable paroxysmal hemicrania		1
headache attributed to somatization disorder	probable primary cough headache		1
headache attributed to somatization disorder	probable primary exercise headache		1
headache attributed to somatization disorder	probable primary headache associated with sexual activity		1
headache attributed to somatization disorder	probable primary stabbing headache		1
headache attributed to somatization disorder	probable short lasting unilateral neuralgiform headache attacks		1
headache attributed to somatization disorder	probable trigeminal autonomic cephalalgia		1
headache attributed to somatization disorder	pure menstrual migraine with aura		1
headache attributed to somatization disorder	pure menstrual migraine without aura		1
headache attributed to somatization disorder	recurrent gastrointestinal disturbance		1
headache attributed to somatization disorder	retinal migraine		1
headache attributed to somatization disorder	secondary glossopharyngeal neuralgia		1
headache attributed to somatization disorder	secondary nervus intermedius neuralgia		1
headache attributed to somatization disorder	secondary trigeminal neuralgia		1
headache attributed to somatization disorder	short lasting unilateral neuralgiform headache attacks		1
headache attributed to somatization disorder	short lasting unilateral neuralgiform headache attacks (alternative criteria)		1
headache attributed to somatization disorder	short lasting unilateral neuralgiform headache attacks with conjunctival injection and tearing (sunct)		1
headache attributed to somatization disorder	short lasting unilateral neuralgiform headache attacks with cranial autonomic symptoms (suna)		1
headache attributed to somatization disorder	sleep apnoea headache		1
headache attributed to somatization disorder	sporadic hemiplegic migraine (shm)		1
headache attributed to somatization disorder	tension type headache (alternative criteria)		1
headache attributed to somatization disorder	tension type headache (tth)		1
headache attributed to somatization disorder	tolosa hunt syndrome		1
headache attributed to somatization disorder	trigeminal autonomic cephalalgias (tacs)		1
headache attributed to somatization disorder	trigeminal neuralgia		1
headache attributed to somatization disorder	trigeminal neuralgia attributed to multiple sclerosis		1
headache attributed to somatization disorder	trigeminal neuralgia attributed to other cause		1
headache attributed to somatization disorder	trigeminal neuralgia attributed to space occupying lesion		1
headache attributed to somatization disorder	trigeminal post herpetic neuralgia		1
headache attributed to somatization disorder	typical aura with headache		1
headache attributed to somatization disorder	typical aura without headache		1
headache attributed to somatization disorder	undifferentiated trigeminal autonomic cephalalgia		1
headache attributed to somatization disorder	vestibular migraine		1
headache attributed to somatization disorder	visual snow		1
headache attributed to specific phobia	headache attributed to spontaneous intracranial hypotension		1
headache attributed to specific phobia	headache attributed to substance withdrawal		1
headache attributed to specific phobia	headache attributed to syndrome of retinal vasculopathy with cerebral leukoencephalopathy and systemic manifestations (rvclsm)		1
headache attributed to specific phobia	headache attributed to systemic bacterial infection		1
headache attributed to specific phobia	headache attributed to systemic infection		1
headache attributed to specific phobia	headache attributed to systemic viral infection		1
headache attributed to specific phobia	headache attributed to temporomandibular disorder (tmd)		1
headache attributed to specific phobia	headache attributed to trauma or injury to the head and/or neck		1
headache attributed to specific phobia	headache attributed to travel in space		1
headache attributed to specific phobia	headache attributed to unruptured saccular aneurysm		1
headache attributed to specific phobia	headache attributed to unruptured vascular malformation		1
headache attributed to specific phobia	headache attributed to upper cervical radiculopathy		1
headache attributed to specific phobia	headache attributed to use of or exposure to a substance		1
headache attributed to specific phobia	headache attributed to use of or exposure to other substance		1
headache attributed to specific phobia	headache attributed to viral encephalitis		1
headache attributed to specific phobia	headache attributed to viral meningitis		1
headache attributed to specific phobia	headache attributed to viral meningitis or encephalitis		1
headache attributed to specific phobia	headache attributed to withdrawal from chronic use of other substance		1
headache attributed to specific phobia	headache not elsewhere classified		1
headache attributed to specific phobia	headache or facial or neck pain attributed to cervical carotid or vertebral artery dissection		1
headache attributed to specific phobia	headache or facial pain attributed to disorder of the cranium neck eyes ears nose sinuses teeth mouth or other facial or cervical structure		1
headache attributed to specific phobia	headache or facial pain attributed to other disorder of cranium neck eyes ears nose sinuses teeth mouth or other facial or cervical structure		1
headache attributed to specific phobia	headache probably attributed to external application of a cold stimulus		1
headache attributed to specific phobia	headache probably attributed to ingestion or inhalation of a cold stimulus		1
headache attributed to specific phobia	headache unspecified		1
headache attributed to specific phobia	hemicrania continua		1
headache attributed to specific phobia	hemicrania continua (alternative criteria)		1
headache attributed to specific phobia	hemicrania continua remitting subtype		1
headache attributed to specific phobia	hemicrania continua unremitting subtype		1
headache attributed to specific phobia	hemiplegic migraine		1
headache attributed to specific phobia	high altitude headache		1
headache attributed to specific phobia	histamine induced headache		1
headache attributed to specific phobia	hypnic headache		1
headache attributed to specific phobia	ictal epileptic headache		1
headache attributed to specific phobia	idiopathic glossopharyngeal neuralgia		1
headache attributed to specific phobia	idiopathic nervus intermedius neuralgia		1
headache attributed to specific phobia	idiopathic painful glossopharyngeal neuropathy		1
headache attributed to specific phobia	idiopathic painful nervus intermedius neuropathy		1
headache attributed to specific phobia	idiopathic painful trigeminal neuropathy		1
headache attributed to specific phobia	idiopathic trigeminal neuralgia		1
headache attributed to specific phobia	idiopathic trigeminal neuralgia with concomitant continuous pain		1
headache attributed to specific phobia	immediate alcohol induced headache		1
headache attributed to specific phobia	immediate cgrp induced headache		1
headache attributed to specific phobia	immediate histamine induced headache		1
headache attributed to specific phobia	immediate no donor induced headache		1
headache attributed to specific phobia	infantile colic		1
headache attributed to specific phobia	infrequent episodic tension type headache		1
headache attributed to specific phobia	infrequent episodic tension type headache (alternative criteria)		1
headache attributed to specific phobia	infrequent episodic tension type headache associated with pericranial tenderness		1
headache attributed to specific phobia	infrequent episodic tension type headache not associated with pericranial tenderness		1
headache attributed to specific phobia	medication overuse headache (moh)		1
headache attributed to specific phobia	medication overuse headache attributed to multiple drug classes not individually overused		1
headache attributed to specific phobia	medication overuse headache attributed to other medication		1
headache attributed to specific phobia	medication overuse headache attributed to unspecified or unverified overuse of multiple drug classes		1
headache attributed to specific phobia	menstrually related migraine with aura		1
headache attributed to specific phobia	menstrually related migraine without aura		1
headache attributed to specific phobia	migraine		1
headache attributed to specific phobia	migraine aura status		1
headache attributed to specific phobia	migraine like aura attributed to cerebral amyloid angiopathy (caa)		1
headache attributed to specific phobia	migraine with aura		1
headache attributed to specific phobia	migraine with brainstem aura		1
headache attributed to specific phobia	migraine with typical aura		1
headache attributed to specific phobia	migraine without aura		1
headache attributed to specific phobia	migrainous infarction		1
headache attributed to specific phobia	neck tongue syndrome		1
headache attributed to specific phobia	nervus intermedius neuralgia		1
headache attributed to specific phobia	nitric oxide (no) donor induced headache		1
headache attributed to specific phobia	non menstrual migraine with aura		1
headache attributed to specific phobia	non menstrual migraine without aura		1
headache attributed to specific phobia	non opioid analgesic overuse headache		1
headache attributed to specific phobia	non steroidal anti inflammatory drug (nsaid) overuse headache		1
headache attributed to specific phobia	nummular headache		1
headache attributed to specific phobia	occipital neuralgia		1
headache attributed to specific phobia	opioid overuse headache		1
headache attributed to specific phobia	opioid withdrawal headache		1
headache attributed to specific phobia	other headache disorders		1
headache attributed to specific phobia	other non opioid analgesic overuse headache		1
headache attributed to specific phobia	other primary headache disorders		1
headache attributed to specific phobia	pain attributed to a lesion or disease of nervus intermedius		1
headache attributed to specific phobia	pain attributed to a lesion or disease of the glossopharyngeal nerve		1
headache attributed to specific phobia	pain attributed to a lesion or disease of the trigeminal nerve		1
headache attributed to specific phobia	painful glossopharyngeal neuropathy		1
headache attributed to specific phobia	painful glossopharyngeal neuropathy attributed to a known cause		1
headache attributed to specific phobia	painful lesions of the cranial nerves and other facial pain		1
headache attributed to specific phobia	painful nervus intermedius neuropathy		1
headache attributed to specific phobia	painful nervus intermedius neuropathy attributed to herpes zoster		1
headache attributed to specific phobia	painful nervus intermedius neuropathy attributed to other disorder		1
headache attributed to specific phobia	painful optic neuritis		1
headache attributed to specific phobia	painful post traumatic trigeminal neuropathy		1
headache attributed to specific phobia	painful trigeminal neuropathy		1
headache attributed to specific phobia	painful trigeminal neuropathy attributed to herpes zoster		1
headache attributed to specific phobia	painful trigeminal neuropathy attributed to other disorder		1
headache attributed to specific phobia	paracetamol (acetaminophen) overuse headache		1
headache attributed to specific phobia	paratrigeminal oculosympathetic (raeder s) syndrome		1
headache attributed to specific phobia	paroxysmal hemicrania		1
headache attributed to specific phobia	paroxysmal hemicrania (alternative criteria)		1
headache attributed to specific phobia	persistent aura without infarction		1
headache attributed to specific phobia	persistent headache attributed to mild traumatic injury to the head		1
headache attributed to specific phobia	persistent headache attributed to other trauma or injury to the head and/or neck		1
headache attributed to specific phobia	persistent headache attributed to past bacterial meningitis or meningoencephalitis		1
headache attributed to specific phobia	persistent headache attributed to past cranial and/or cervical vascular disorder		1
headache attributed to specific phobia	persistent headache attributed to past disorder of homoeostasis		1
headache attributed to specific phobia	persistent headache attributed to past intracranial fungal or other parasitic infection		1
headache attributed to specific phobia	persistent headache attributed to past ischaemic stroke (cerebral infarction)		1
headache attributed to specific phobia	persistent headache attributed to past non traumatic acute subdural haemorrhage		1
headache attributed to specific phobia	persistent headache attributed to past non traumatic intracerebral haemorrhage		1
headache attributed to specific phobia	persistent headache attributed to past non traumatic intracranial haemorrhage		1
headache attributed to specific phobia	persistent headache attributed to past non traumatic subarachnoid haemorrhage		1
headache attributed to specific phobia	persistent headache attributed to past non vascular intracranial disorder		1
headache attributed to specific phobia	persistent headache attributed to past reversible cerebral vasoconstriction syndrome (rcvs)		1
headache attributed to specific phobia	persistent headache attributed to past use of or exposure to a substance		1
headache attributed to specific phobia	persistent headache attributed to traumatic injury to the head		1
headache attributed to specific phobia	persistent headache attributed to whiplash		1
headache attributed to specific phobia	persistent headache or facial or neck pain attributed to past cervical carotid or vertebral artery dissection		1
headache attributed to specific phobia	persistent idiopathic facial pain (pifp)		1
headache attributed to specific phobia	post dural puncture headache		1
headache attributed to specific phobia	post electroconvulsive therapy (ect) headache		1
headache attributed to specific phobia	post endarterectomy headache		1
headache attributed to specific phobia	post herpetic neuralgia of nervus intermedius		1
headache attributed to specific phobia	post ictal headache		1
headache attributed to specific phobia	primary cough headache		1
headache attributed to specific phobia	primary exercise headache		1
headache attributed to specific phobia	primary headache associated with sexual activity		1
headache attributed to specific phobia	primary stabbing headache		1
headache attributed to specific phobia	probable chronic tension type headache		1
headache attributed to specific phobia	probable cluster headache		1
headache attributed to specific phobia	probable cold stimulus headache		1
headache attributed to specific phobia	probable external compression headache		1
headache attributed to specific phobia	probable external pressure headache		1
headache attributed to specific phobia	probable external traction headache		1
headache attributed to specific phobia	probable frequent episodic tension type headache		1
headache attributed to specific phobia	probable hemicrania continua		1
headache attributed to specific phobia	probable hypnic headache		1
headache attributed to specific phobia	probable infrequent episodic tension type headache		1
headache attributed to specific phobia	probable migraine with aura		1
headache attributed to specific phobia	probable migraine without aura		1
headache attributed to specific phobia	probable new daily persistent headache		1
headache attributed to specific phobia	probable nummular headache		1
headache attributed to specific phobia	probable paroxysmal hemicrania		1
headache attributed to specific phobia	probable primary cough headache		1
headache attributed to specific phobia	probable primary exercise headache		1
headache attributed to specific phobia	probable primary headache associated with sexual activity		1
headache attributed to specific phobia	probable primary stabbing headache		1
headache attributed to specific phobia	probable short lasting unilateral neuralgiform headache attacks		1
headache attributed to specific phobia	probable trigeminal autonomic cephalalgia		1
headache attributed to specific phobia	pure menstrual migraine with aura		1
headache attributed to specific phobia	pure menstrual migraine without aura		1
headache attributed to specific phobia	recurrent gastrointestinal disturbance		1
headache attributed to specific phobia	retinal migraine		1
headache attributed to specific phobia	secondary glossopharyngeal neuralgia		1
headache attributed to specific phobia	secondary nervus intermedius neuralgia		1
headache attributed to specific phobia	secondary trigeminal neuralgia		1
headache attributed to specific phobia	short lasting unilateral neuralgiform headache attacks		1
headache attributed to specific phobia	short lasting unilateral neuralgiform headache attacks (alternative criteria)		1
headache attributed to specific phobia	short lasting unilateral neuralgiform headache attacks with conjunctival injection and tearing (sunct)		1
headache attributed to specific phobia	short lasting unilateral neuralgiform headache attacks with cranial autonomic symptoms (suna)		1
headache attributed to specific phobia	sleep apnoea headache		1
headache attributed to specific phobia	sporadic hemiplegic migraine (shm)		1
headache attributed to specific phobia	tension type headache (alternative criteria)		1
headache attributed to specific phobia	tension type headache (tth)		1
headache attributed to specific phobia	tolosa hunt syndrome		1
headache attributed to specific phobia	trigeminal autonomic cephalalgias (tacs)		1
headache attributed to specific phobia	trigeminal neuralgia		1
headache attributed to specific phobia	trigeminal neuralgia attributed to multiple sclerosis		1
headache attributed to specific phobia	trigeminal neuralgia attributed to other cause		1
headache attributed to specific phobia	trigeminal neuralgia attributed to space occupying lesion		1
headache attributed to specific phobia	trigeminal post herpetic neuralgia		1
headache attributed to specific phobia	typical aura with headache		1
headache attributed to specific phobia	typical aura without headache		1
headache attributed to specific phobia	undifferentiated trigeminal autonomic cephalalgia		1
headache attributed to specific phobia	vestibular migraine		1
headache attributed to specific phobia	visual snow		1
headache attributed to spontaneous intracranial hypotension	headache attributed to substance withdrawal		1
headache attributed to spontaneous intracranial hypotension	headache attributed to syndrome of retinal vasculopathy with cerebral leukoencephalopathy and systemic manifestations (rvclsm)		1
headache attributed to spontaneous intracranial hypotension	headache attributed to systemic bacterial infection		1
headache attributed to spontaneous intracranial hypotension	headache attributed to systemic infection		1
headache attributed to spontaneous intracranial hypotension	headache attributed to systemic viral infection		1
headache attributed to spontaneous intracranial hypotension	headache attributed to temporomandibular disorder (tmd)		1
headache attributed to spontaneous intracranial hypotension	headache attributed to trauma or injury to the head and/or neck		1
headache attributed to spontaneous intracranial hypotension	headache attributed to travel in space		1
headache attributed to spontaneous intracranial hypotension	headache attributed to unruptured saccular aneurysm		1
headache attributed to spontaneous intracranial hypotension	headache attributed to unruptured vascular malformation		1
headache attributed to spontaneous intracranial hypotension	headache attributed to upper cervical radiculopathy		1
headache attributed to spontaneous intracranial hypotension	headache attributed to use of or exposure to a substance		1
headache attributed to spontaneous intracranial hypotension	headache attributed to use of or exposure to other substance		1
headache attributed to spontaneous intracranial hypotension	headache attributed to viral encephalitis		1
headache attributed to spontaneous intracranial hypotension	headache attributed to viral meningitis		1
headache attributed to spontaneous intracranial hypotension	headache attributed to viral meningitis or encephalitis		1
headache attributed to spontaneous intracranial hypotension	headache attributed to withdrawal from chronic use of other substance		1
headache attributed to spontaneous intracranial hypotension	headache not elsewhere classified		1
headache attributed to spontaneous intracranial hypotension	headache or facial or neck pain attributed to cervical carotid or vertebral artery dissection		1
headache attributed to spontaneous intracranial hypotension	headache or facial pain attributed to disorder of the cranium neck eyes ears nose sinuses teeth mouth or other facial or cervical structure		1
headache attributed to spontaneous intracranial hypotension	headache or facial pain attributed to other disorder of cranium neck eyes ears nose sinuses teeth mouth or other facial or cervical structure		1
headache attributed to spontaneous intracranial hypotension	headache probably attributed to external application of a cold stimulus		1
headache attributed to spontaneous intracranial hypotension	headache probably attributed to ingestion or inhalation of a cold stimulus		1
headache attributed to spontaneous intracranial hypotension	headache unspecified		1
headache attributed to spontaneous intracranial hypotension	hemicrania continua		1
headache attributed to spontaneous intracranial hypotension	hemicrania continua (alternative criteria)		1
headache attributed to spontaneous intracranial hypotension	hemicrania continua remitting subtype		1
headache attributed to spontaneous intracranial hypotension	hemicrania continua unremitting subtype		1
headache attributed to spontaneous intracranial hypotension	hemiplegic migraine		1
headache attributed to spontaneous intracranial hypotension	high altitude headache		1
headache attributed to spontaneous intracranial hypotension	histamine induced headache		1
headache attributed to spontaneous intracranial hypotension	hypnic headache		1
headache attributed to spontaneous intracranial hypotension	ictal epileptic headache		1
headache attributed to spontaneous intracranial hypotension	idiopathic glossopharyngeal neuralgia		1
headache attributed to spontaneous intracranial hypotension	idiopathic nervus intermedius neuralgia		1
headache attributed to spontaneous intracranial hypotension	idiopathic painful glossopharyngeal neuropathy		1
headache attributed to spontaneous intracranial hypotension	idiopathic painful nervus intermedius neuropathy		1
headache attributed to spontaneous intracranial hypotension	idiopathic painful trigeminal neuropathy		1
headache attributed to spontaneous intracranial hypotension	idiopathic trigeminal neuralgia		1
headache attributed to spontaneous intracranial hypotension	idiopathic trigeminal neuralgia with concomitant continuous pain		1
headache attributed to spontaneous intracranial hypotension	immediate alcohol induced headache		1
headache attributed to spontaneous intracranial hypotension	immediate cgrp induced headache		1
headache attributed to spontaneous intracranial hypotension	immediate histamine induced headache		1
headache attributed to spontaneous intracranial hypotension	immediate no donor induced headache		1
headache attributed to spontaneous intracranial hypotension	infantile colic		1
headache attributed to spontaneous intracranial hypotension	infrequent episodic tension type headache		1
headache attributed to spontaneous intracranial hypotension	infrequent episodic tension type headache (alternative criteria)		1
headache attributed to spontaneous intracranial hypotension	infrequent episodic tension type headache associated with pericranial tenderness		1
headache attributed to spontaneous intracranial hypotension	infrequent episodic tension type headache not associated with pericranial tenderness		1
headache attributed to spontaneous intracranial hypotension	medication overuse headache (moh)		1
headache attributed to spontaneous intracranial hypotension	medication overuse headache attributed to multiple drug classes not individually overused		1
headache attributed to spontaneous intracranial hypotension	medication overuse headache attributed to other medication		1
headache attributed to spontaneous intracranial hypotension	medication overuse headache attributed to unspecified or unverified overuse of multiple drug classes		1
headache attributed to spontaneous intracranial hypotension	menstrually related migraine with aura		1
headache attributed to spontaneous intracranial hypotension	menstrually related migraine without aura		1
headache attributed to spontaneous intracranial hypotension	migraine		1
headache attributed to spontaneous intracranial hypotension	migraine aura status		1
headache attributed to spontaneous intracranial hypotension	migraine like aura attributed to cerebral amyloid angiopathy (caa)		1
headache attributed to spontaneous intracranial hypotension	migraine with aura		1
headache attributed to spontaneous intracranial hypotension	migraine with brainstem aura		1
headache attributed to spontaneous intracranial hypotension	migraine with typical aura		1
headache attributed to spontaneous intracranial hypotension	migraine without aura		1
headache attributed to spontaneous intracranial hypotension	migrainous infarction		1
headache attributed to spontaneous intracranial hypotension	neck tongue syndrome		1
headache attributed to spontaneous intracranial hypotension	nervus intermedius neuralgia		1
headache attributed to spontaneous intracranial hypotension	nitric oxide (no) donor induced headache		1
headache attributed to spontaneous intracranial hypotension	non menstrual migraine with aura		1
headache attributed to spontaneous intracranial hypotension	non menstrual migraine without aura		1
headache attributed to spontaneous intracranial hypotension	non opioid analgesic overuse headache		1
headache attributed to spontaneous intracranial hypotension	non steroidal anti inflammatory drug (nsaid) overuse headache		1
headache attributed to spontaneous intracranial hypotension	nummular headache		1
headache attributed to spontaneous intracranial hypotension	occipital neuralgia		1
headache attributed to spontaneous intracranial hypotension	opioid overuse headache		1
headache attributed to spontaneous intracranial hypotension	opioid withdrawal headache		1
headache attributed to spontaneous intracranial hypotension	other headache disorders		1
headache attributed to spontaneous intracranial hypotension	other non opioid analgesic overuse headache		1
headache attributed to spontaneous intracranial hypotension	other primary headache disorders		1
headache attributed to spontaneous intracranial hypotension	pain attributed to a lesion or disease of nervus intermedius		1
headache attributed to spontaneous intracranial hypotension	pain attributed to a lesion or disease of the glossopharyngeal nerve		1
headache attributed to spontaneous intracranial hypotension	pain attributed to a lesion or disease of the trigeminal nerve		1
headache attributed to spontaneous intracranial hypotension	painful glossopharyngeal neuropathy		1
headache attributed to spontaneous intracranial hypotension	painful glossopharyngeal neuropathy attributed to a known cause		1
headache attributed to spontaneous intracranial hypotension	painful lesions of the cranial nerves and other facial pain		1
headache attributed to spontaneous intracranial hypotension	painful nervus intermedius neuropathy		1
headache attributed to spontaneous intracranial hypotension	painful nervus intermedius neuropathy attributed to herpes zoster		1
headache attributed to spontaneous intracranial hypotension	painful nervus intermedius neuropathy attributed to other disorder		1
headache attributed to spontaneous intracranial hypotension	painful optic neuritis		1
headache attributed to spontaneous intracranial hypotension	painful post traumatic trigeminal neuropathy		1
headache attributed to spontaneous intracranial hypotension	painful trigeminal neuropathy		1
headache attributed to spontaneous intracranial hypotension	painful trigeminal neuropathy attributed to herpes zoster		1
headache attributed to spontaneous intracranial hypotension	painful trigeminal neuropathy attributed to other disorder		1
headache attributed to spontaneous intracranial hypotension	paracetamol (acetaminophen) overuse headache		1
headache attributed to spontaneous intracranial hypotension	paratrigeminal oculosympathetic (raeder s) syndrome		1
headache attributed to spontaneous intracranial hypotension	paroxysmal hemicrania		1
headache attributed to spontaneous intracranial hypotension	paroxysmal hemicrania (alternative criteria)		1
headache attributed to spontaneous intracranial hypotension	persistent aura without infarction		1
headache attributed to spontaneous intracranial hypotension	persistent headache attributed to mild traumatic injury to the head		1
headache attributed to spontaneous intracranial hypotension	persistent headache attributed to other trauma or injury to the head and/or neck		1
headache attributed to spontaneous intracranial hypotension	persistent headache attributed to past bacterial meningitis or meningoencephalitis		1
headache attributed to spontaneous intracranial hypotension	persistent headache attributed to past cranial and/or cervical vascular disorder		1
headache attributed to spontaneous intracranial hypotension	persistent headache attributed to past disorder of homoeostasis		1
headache attributed to spontaneous intracranial hypotension	persistent headache attributed to past intracranial fungal or other parasitic infection		1
headache attributed to spontaneous intracranial hypotension	persistent headache attributed to past ischaemic stroke (cerebral infarction)		1
headache attributed to spontaneous intracranial hypotension	persistent headache attributed to past non traumatic acute subdural haemorrhage		1
headache attributed to spontaneous intracranial hypotension	persistent headache attributed to past non traumatic intracerebral haemorrhage		1
headache attributed to spontaneous intracranial hypotension	persistent headache attributed to past non traumatic intracranial haemorrhage		1
headache attributed to spontaneous intracranial hypotension	persistent headache attributed to past non traumatic subarachnoid haemorrhage		1
headache attributed to spontaneous intracranial hypotension	persistent headache attributed to past non vascular intracranial disorder		1
headache attributed to spontaneous intracranial hypotension	persistent headache attributed to past reversible cerebral vasoconstriction syndrome (rcvs)		1
headache attributed to spontaneous intracranial hypotension	persistent headache attributed to past use of or exposure to a substance		1
headache attributed to spontaneous intracranial hypotension	persistent headache attributed to traumatic injury to the head		1
headache attributed to spontaneous intracranial hypotension	persistent headache attributed to whiplash		1
headache attributed to spontaneous intracranial hypotension	persistent headache or facial or neck pain attributed to past cervical carotid or vertebral artery dissection		1
headache attributed to spontaneous intracranial hypotension	persistent idiopathic facial pain (pifp)		1
headache attributed to spontaneous intracranial hypotension	post dural puncture headache		1
headache attributed to spontaneous intracranial hypotension	post electroconvulsive therapy (ect) headache		1
headache attributed to spontaneous intracranial hypotension	post endarterectomy headache		1
headache attributed to spontaneous intracranial hypotension	post herpetic neuralgia of nervus intermedius		1
headache attributed to spontaneous intracranial hypotension	post ictal headache		1
headache attributed to spontaneous intracranial hypotension	primary cough headache		1
headache attributed to spontaneous intracranial hypotension	primary exercise headache		1
headache attributed to spontaneous intracranial hypotension	primary headache associated with sexual activity		1
headache attributed to spontaneous intracranial hypotension	primary stabbing headache		1
headache attributed to spontaneous intracranial hypotension	probable chronic tension type headache		1
headache attributed to spontaneous intracranial hypotension	probable cluster headache		1
headache attributed to spontaneous intracranial hypotension	probable cold stimulus headache		1
headache attributed to spontaneous intracranial hypotension	probable external compression headache		1
headache attributed to spontaneous intracranial hypotension	probable external pressure headache		1
headache attributed to spontaneous intracranial hypotension	probable external traction headache		1
headache attributed to spontaneous intracranial hypotension	probable frequent episodic tension type headache		1
headache attributed to spontaneous intracranial hypotension	probable hemicrania continua		1
headache attributed to spontaneous intracranial hypotension	probable hypnic headache		1
headache attributed to spontaneous intracranial hypotension	probable infrequent episodic tension type headache		1
headache attributed to spontaneous intracranial hypotension	probable migraine with aura		1
headache attributed to spontaneous intracranial hypotension	probable migraine without aura		1
headache attributed to spontaneous intracranial hypotension	probable new daily persistent headache		1
headache attributed to spontaneous intracranial hypotension	probable nummular headache		1
headache attributed to spontaneous intracranial hypotension	probable paroxysmal hemicrania		1
headache attributed to spontaneous intracranial hypotension	probable primary cough headache		1
headache attributed to spontaneous intracranial hypotension	probable primary exercise headache		1
headache attributed to spontaneous intracranial hypotension	probable primary headache associated with sexual activity		1
headache attributed to spontaneous intracranial hypotension	probable primary stabbing headache		1
headache attributed to spontaneous intracranial hypotension	probable short lasting unilateral neuralgiform headache attacks		1
headache attributed to spontaneous intracranial hypotension	probable trigeminal autonomic cephalalgia		1
headache attributed to spontaneous intracranial hypotension	pure menstrual migraine with aura		1
headache attributed to spontaneous intracranial hypotension	pure menstrual migraine without aura		1
headache attributed to spontaneous intracranial hypotension	recurrent gastrointestinal disturbance		1
headache attributed to spontaneous intracranial hypotension	retinal migraine		1
headache attributed to spontaneous intracranial hypotension	secondary glossopharyngeal neuralgia		1
headache attributed to spontaneous intracranial hypotension	secondary nervus intermedius neuralgia		1
headache attributed to spontaneous intracranial hypotension	secondary trigeminal neuralgia		1
headache attributed to spontaneous intracranial hypotension	short lasting unilateral neuralgiform headache attacks		1
headache attributed to spontaneous intracranial hypotension	short lasting unilateral neuralgiform headache attacks (alternative criteria)		1
headache attributed to spontaneous intracranial hypotension	short lasting unilateral neuralgiform headache attacks with conjunctival injection and tearing (sunct)		1
headache attributed to spontaneous intracranial hypotension	short lasting unilateral neuralgiform headache attacks with cranial autonomic symptoms (suna)		1
headache attributed to spontaneous intracranial hypotension	sleep apnoea headache		1
headache attributed to spontaneous intracranial hypotension	sporadic hemiplegic migraine (shm)		1
headache attributed to spontaneous intracranial hypotension	tension type headache (alternative criteria)		1
headache attributed to spontaneous intracranial hypotension	tension type headache (tth)		1
headache attributed to spontaneous intracranial hypotension	tolosa hunt syndrome		1
headache attributed to spontaneous intracranial hypotension	trigeminal autonomic cephalalgias (tacs)		1
headache attributed to spontaneous intracranial hypotension	trigeminal neuralgia		1
headache attributed to spontaneous intracranial hypotension	trigeminal neuralgia attributed to multiple sclerosis		1
headache attributed to spontaneous intracranial hypotension	trigeminal neuralgia attributed to other cause		1
headache attributed to spontaneous intracranial hypotension	trigeminal neuralgia attributed to space occupying lesion		1
headache attributed to spontaneous intracranial hypotension	trigeminal post herpetic neuralgia		1
headache attributed to spontaneous intracranial hypotension	typical aura with headache		1
headache attributed to spontaneous intracranial hypotension	typical aura without headache		1
headache attributed to spontaneous intracranial hypotension	undifferentiated trigeminal autonomic cephalalgia		1
headache attributed to spontaneous intracranial hypotension	vestibular migraine		1
headache attributed to spontaneous intracranial hypotension	visual snow		1
headache attributed to substance withdrawal	headache attributed to syndrome of retinal vasculopathy with cerebral leukoencephalopathy and systemic manifestations (rvclsm)		1
headache attributed to substance withdrawal	headache attributed to systemic bacterial infection		1
headache attributed to substance withdrawal	headache attributed to systemic infection		1
headache attributed to substance withdrawal	headache attributed to systemic viral infection		1
headache attributed to substance withdrawal	headache attributed to temporomandibular disorder (tmd)		1
headache attributed to substance withdrawal	headache attributed to trauma or injury to the head and/or neck		1
headache attributed to substance withdrawal	headache attributed to travel in space		1
headache attributed to substance withdrawal	headache attributed to unruptured saccular aneurysm		1
headache attributed to substance withdrawal	headache attributed to unruptured vascular malformation		1
headache attributed to substance withdrawal	headache attributed to upper cervical radiculopathy		1
headache attributed to substance withdrawal	headache attributed to use of or exposure to a substance		1
headache attributed to substance withdrawal	headache attributed to use of or exposure to other substance		headache attributed to a substance or its withdrawal
headache attributed to substance withdrawal	headache attributed to viral encephalitis		1
headache attributed to substance withdrawal	headache attributed to viral meningitis		1
headache attributed to substance withdrawal	headache attributed to viral meningitis or encephalitis		1
headache attributed to substance withdrawal	headache attributed to withdrawal from chronic use of other substance		headache attributed to a substance or its withdrawal
headache attributed to substance withdrawal	headache not elsewhere classified		1
headache attributed to substance withdrawal	headache or facial or neck pain attributed to cervical carotid or vertebral artery dissection		1
headache attributed to substance withdrawal	headache or facial pain attributed to disorder of the cranium neck eyes ears nose sinuses teeth mouth or other facial or cervical structure		1
headache attributed to substance withdrawal	headache or facial pain attributed to other disorder of cranium neck eyes ears nose sinuses teeth mouth or other facial or cervical structure		1
headache attributed to substance withdrawal	headache probably attributed to external application of a cold stimulus		1
headache attributed to substance withdrawal	headache probably attributed to ingestion or inhalation of a cold stimulus		1
headache attributed to substance withdrawal	headache unspecified		1
headache attributed to substance withdrawal	hemicrania continua		1
headache attributed to substance withdrawal	hemicrania continua (alternative criteria)		1
headache attributed to substance withdrawal	hemicrania continua remitting subtype		1
headache attributed to substance withdrawal	hemicrania continua unremitting subtype		1
headache attributed to substance withdrawal	hemiplegic migraine		1
headache attributed to substance withdrawal	high altitude headache		1
headache attributed to substance withdrawal	histamine induced headache		1
headache attributed to substance withdrawal	hypnic headache		1
headache attributed to substance withdrawal	ictal epileptic headache		1
headache attributed to substance withdrawal	idiopathic glossopharyngeal neuralgia		1
headache attributed to substance withdrawal	idiopathic nervus intermedius neuralgia		1
headache attributed to substance withdrawal	idiopathic painful glossopharyngeal neuropathy		1
headache attributed to substance withdrawal	idiopathic painful nervus intermedius neuropathy		1
headache attributed to substance withdrawal	idiopathic painful trigeminal neuropathy		1
headache attributed to substance withdrawal	idiopathic trigeminal neuralgia		1
headache attributed to substance withdrawal	idiopathic trigeminal neuralgia with concomitant continuous pain		1
headache attributed to substance withdrawal	immediate alcohol induced headache		headache attributed to a substance or its withdrawal
headache attributed to substance withdrawal	immediate cgrp induced headache		headache attributed to a substance or its withdrawal
headache attributed to substance withdrawal	immediate histamine induced headache		headache attributed to a substance or its withdrawal
headache attributed to substance withdrawal	immediate no donor induced headache		headache attributed to a substance or its withdrawal
headache attributed to substance withdrawal	infantile colic		1
headache attributed to substance withdrawal	infrequent episodic tension type headache		1
headache attributed to substance withdrawal	infrequent episodic tension type headache (alternative criteria)		1
headache attributed to substance withdrawal	infrequent episodic tension type headache associated with pericranial tenderness		1
headache attributed to substance withdrawal	infrequent episodic tension type headache not associated with pericranial tenderness		1
headache attributed to substance withdrawal	medication overuse headache (moh)		1
headache attributed to substance withdrawal	medication overuse headache attributed to multiple drug classes not individually overused		headache attributed to a substance or its withdrawal
headache attributed to substance withdrawal	medication overuse headache attributed to other medication		headache attributed to a substance or its withdrawal
headache attributed to substance withdrawal	medication overuse headache attributed to unspecified or unverified overuse of multiple drug classes		headache attributed to a substance or its withdrawal
headache attributed to substance withdrawal	menstrually related migraine with aura		1
headache attributed to substance withdrawal	menstrually related migraine without aura		1
headache attributed to substance withdrawal	migraine		1
headache attributed to substance withdrawal	migraine aura status		1
headache attributed to substance withdrawal	migraine like aura attributed to cerebral amyloid angiopathy (caa)		1
headache attributed to substance withdrawal	migraine with aura		1
headache attributed to substance withdrawal	migraine with brainstem aura		1
headache attributed to substance withdrawal	migraine with typical aura		1
headache attributed to substance withdrawal	migraine without aura		1
headache attributed to substance withdrawal	migrainous infarction		1
headache attributed to substance withdrawal	neck tongue syndrome		1
headache attributed to substance withdrawal	nervus intermedius neuralgia		1
headache attributed to substance withdrawal	nitric oxide (no) donor induced headache		1
headache attributed to substance withdrawal	non menstrual migraine with aura		1
headache attributed to substance withdrawal	non menstrual migraine without aura		1
headache attributed to substance withdrawal	non opioid analgesic overuse headache		headache attributed to a substance or its withdrawal
headache attributed to substance withdrawal	non steroidal anti inflammatory drug (nsaid) overuse headache		headache attributed to a substance or its withdrawal
headache attributed to substance withdrawal	nummular headache		1
headache attributed to substance withdrawal	occipital neuralgia		1
headache attributed to substance withdrawal	opioid overuse headache		headache attributed to a substance or its withdrawal
headache attributed to substance withdrawal	opioid withdrawal headache		headache attributed to a substance or its withdrawal
headache attributed to substance withdrawal	other headache disorders		1
headache attributed to substance withdrawal	other non opioid analgesic overuse headache		headache attributed to a substance or its withdrawal
headache attributed to substance withdrawal	other primary headache disorders		1
headache attributed to substance withdrawal	pain attributed to a lesion or disease of nervus intermedius		1
headache attributed to substance withdrawal	pain attributed to a lesion or disease of the glossopharyngeal nerve		1
headache attributed to substance withdrawal	pain attributed to a lesion or disease of the trigeminal nerve		1
headache attributed to substance withdrawal	painful glossopharyngeal neuropathy		1
headache attributed to substance withdrawal	painful glossopharyngeal neuropathy attributed to a known cause		1
headache attributed to substance withdrawal	painful lesions of the cranial nerves and other facial pain		1
headache attributed to substance withdrawal	painful nervus intermedius neuropathy		1
headache attributed to substance withdrawal	painful nervus intermedius neuropathy attributed to herpes zoster		1
headache attributed to substance withdrawal	painful nervus intermedius neuropathy attributed to other disorder		1
headache attributed to substance withdrawal	painful optic neuritis		1
headache attributed to substance withdrawal	painful post traumatic trigeminal neuropathy		1
headache attributed to substance withdrawal	painful trigeminal neuropathy		1
headache attributed to substance withdrawal	painful trigeminal neuropathy attributed to herpes zoster		1
headache attributed to substance withdrawal	painful trigeminal neuropathy attributed to other disorder		1
headache attributed to substance withdrawal	paracetamol (acetaminophen) overuse headache		headache attributed to a substance or its withdrawal
headache attributed to substance withdrawal	paratrigeminal oculosympathetic (raeder s) syndrome		1
headache attributed to substance withdrawal	paroxysmal hemicrania		1
headache attributed to substance withdrawal	paroxysmal hemicrania (alternative criteria)		1
headache attributed to substance withdrawal	persistent aura without infarction		1
headache attributed to substance withdrawal	persistent headache attributed to mild traumatic injury to the head		1
headache attributed to substance withdrawal	persistent headache attributed to other trauma or injury to the head and/or neck		1
headache attributed to substance withdrawal	persistent headache attributed to past bacterial meningitis or meningoencephalitis		1
headache attributed to substance withdrawal	persistent headache attributed to past cranial and/or cervical vascular disorder		1
headache attributed to substance withdrawal	persistent headache attributed to past disorder of homoeostasis		1
headache attributed to substance withdrawal	persistent headache attributed to past intracranial fungal or other parasitic infection		1
headache attributed to substance withdrawal	persistent headache attributed to past ischaemic stroke (cerebral infarction)		1
headache attributed to substance withdrawal	persistent headache attributed to past non traumatic acute subdural haemorrhage		1
headache attributed to substance withdrawal	persistent headache attributed to past non traumatic intracerebral haemorrhage		1
headache attributed to substance withdrawal	persistent headache attributed to past non traumatic intracranial haemorrhage		1
headache attributed to substance withdrawal	persistent headache attributed to past non traumatic subarachnoid haemorrhage		1
headache attributed to substance withdrawal	persistent headache attributed to past non vascular intracranial disorder		1
headache attributed to substance withdrawal	persistent headache attributed to past reversible cerebral vasoconstriction syndrome (rcvs)		1
headache attributed to substance withdrawal	persistent headache attributed to past use of or exposure to a substance		headache attributed to a substance or its withdrawal
headache attributed to substance withdrawal	persistent headache attributed to traumatic injury to the head		1
headache attributed to substance withdrawal	persistent headache attributed to whiplash		1
headache attributed to substance withdrawal	persistent headache or facial or neck pain attributed to past cervical carotid or vertebral artery dissection		1
headache attributed to substance withdrawal	persistent idiopathic facial pain (pifp)		1
headache attributed to substance withdrawal	post dural puncture headache		1
headache attributed to substance withdrawal	post electroconvulsive therapy (ect) headache		1
headache attributed to substance withdrawal	post endarterectomy headache		1
headache attributed to substance withdrawal	post herpetic neuralgia of nervus intermedius		1
headache attributed to substance withdrawal	post ictal headache		1
headache attributed to substance withdrawal	primary cough headache		1
headache attributed to substance withdrawal	primary exercise headache		1
headache attributed to substance withdrawal	primary headache associated with sexual activity		1
headache attributed to substance withdrawal	primary stabbing headache		1
headache attributed to substance withdrawal	probable chronic tension type headache		1
headache attributed to substance withdrawal	probable cluster headache		1
headache attributed to substance withdrawal	probable cold stimulus headache		1
headache attributed to substance withdrawal	probable external compression headache		1
headache attributed to substance withdrawal	probable external pressure headache		1
headache attributed to substance withdrawal	probable external traction headache		1
headache attributed to substance withdrawal	probable frequent episodic tension type headache		1
headache attributed to substance withdrawal	probable hemicrania continua		1
headache attributed to substance withdrawal	probable hypnic headache		1
headache attributed to substance withdrawal	probable infrequent episodic tension type headache		1
headache attributed to substance withdrawal	probable migraine with aura		1
headache attributed to substance withdrawal	probable migraine without aura		1
headache attributed to substance withdrawal	probable new daily persistent headache		1
headache attributed to substance withdrawal	probable nummular headache		1
headache attributed to substance withdrawal	probable paroxysmal hemicrania		1
headache attributed to substance withdrawal	probable primary cough headache		1
headache attributed to substance withdrawal	probable primary exercise headache		1
headache attributed to substance withdrawal	probable primary headache associated with sexual activity		1
headache attributed to substance withdrawal	probable primary stabbing headache		1
headache attributed to substance withdrawal	probable short lasting unilateral neuralgiform headache attacks		1
headache attributed to substance withdrawal	probable trigeminal autonomic cephalalgia		1
headache attributed to substance withdrawal	pure menstrual migraine with aura		1
headache attributed to substance withdrawal	pure menstrual migraine without aura		1
headache attributed to substance withdrawal	recurrent gastrointestinal disturbance		1
headache attributed to substance withdrawal	retinal migraine		1
headache attributed to substance withdrawal	secondary glossopharyngeal neuralgia		1
headache attributed to substance withdrawal	secondary nervus intermedius neuralgia		1
headache attributed to substance withdrawal	secondary trigeminal neuralgia		1
headache attributed to substance withdrawal	short lasting unilateral neuralgiform headache attacks		1
headache attributed to substance withdrawal	short lasting unilateral neuralgiform headache attacks (alternative criteria)		1
headache attributed to substance withdrawal	short lasting unilateral neuralgiform headache attacks with conjunctival injection and tearing (sunct)		1
headache attributed to substance withdrawal	short lasting unilateral neuralgiform headache attacks with cranial autonomic symptoms (suna)		1
headache attributed to substance withdrawal	sleep apnoea headache		1
headache attributed to substance withdrawal	sporadic hemiplegic migraine (shm)		1
headache attributed to substance withdrawal	tension type headache (alternative criteria)		1
headache attributed to substance withdrawal	tension type headache (tth)		1
headache attributed to substance withdrawal	tolosa hunt syndrome		1
headache attributed to substance withdrawal	trigeminal autonomic cephalalgias (tacs)		1
headache attributed to substance withdrawal	trigeminal neuralgia		1
headache attributed to substance withdrawal	trigeminal neuralgia attributed to multiple sclerosis		1
headache attributed to substance withdrawal	trigeminal neuralgia attributed to other cause		1
headache attributed to substance withdrawal	trigeminal neuralgia attributed to space occupying lesion		1
headache attributed to substance withdrawal	trigeminal post herpetic neuralgia		1
headache attributed to substance withdrawal	typical aura with headache		1
headache attributed to substance withdrawal	typical aura without headache		1
headache attributed to substance withdrawal	undifferentiated trigeminal autonomic cephalalgia		1
headache attributed to substance withdrawal	vestibular migraine		1
headache attributed to substance withdrawal	visual snow		1
headache attributed to syndrome of retinal vasculopathy with cerebral leukoencephalopathy and systemic manifestations (rvclsm)	headache attributed to systemic bacterial infection		1
headache attributed to syndrome of retinal vasculopathy with cerebral leukoencephalopathy and systemic manifestations (rvclsm)	headache attributed to systemic infection		1
headache attributed to syndrome of retinal vasculopathy with cerebral leukoencephalopathy and systemic manifestations (rvclsm)	headache attributed to systemic viral infection		1
headache attributed to syndrome of retinal vasculopathy with cerebral leukoencephalopathy and systemic manifestations (rvclsm)	headache attributed to temporomandibular disorder (tmd)		1
headache attributed to syndrome of retinal vasculopathy with cerebral leukoencephalopathy and systemic manifestations (rvclsm)	headache attributed to trauma or injury to the head and/or neck		1
headache attributed to syndrome of retinal vasculopathy with cerebral leukoencephalopathy and systemic manifestations (rvclsm)	headache attributed to travel in space		1
headache attributed to syndrome of retinal vasculopathy with cerebral leukoencephalopathy and systemic manifestations (rvclsm)	headache attributed to unruptured saccular aneurysm		headache attributed to cranial and/or cervical vascular disorder
headache attributed to syndrome of retinal vasculopathy with cerebral leukoencephalopathy and systemic manifestations (rvclsm)	headache attributed to unruptured vascular malformation		headache attributed to cranial and/or cervical vascular disorder
headache attributed to syndrome of retinal vasculopathy with cerebral leukoencephalopathy and systemic manifestations (rvclsm)	headache attributed to upper cervical radiculopathy		1
headache attributed to syndrome of retinal vasculopathy with cerebral leukoencephalopathy and systemic manifestations (rvclsm)	headache attributed to use of or exposure to a substance		1
headache attributed to syndrome of retinal vasculopathy with cerebral leukoencephalopathy and systemic manifestations (rvclsm)	headache attributed to use of or exposure to other substance		1
headache attributed to syndrome of retinal vasculopathy with cerebral leukoencephalopathy and systemic manifestations (rvclsm)	headache attributed to viral encephalitis		1
headache attributed to syndrome of retinal vasculopathy with cerebral leukoencephalopathy and systemic manifestations (rvclsm)	headache attributed to viral meningitis		1
headache attributed to syndrome of retinal vasculopathy with cerebral leukoencephalopathy and systemic manifestations (rvclsm)	headache attributed to viral meningitis or encephalitis		1
headache attributed to syndrome of retinal vasculopathy with cerebral leukoencephalopathy and systemic manifestations (rvclsm)	headache attributed to withdrawal from chronic use of other substance		1
headache attributed to syndrome of retinal vasculopathy with cerebral leukoencephalopathy and systemic manifestations (rvclsm)	headache not elsewhere classified		1
headache attributed to syndrome of retinal vasculopathy with cerebral leukoencephalopathy and systemic manifestations (rvclsm)	headache or facial or neck pain attributed to cervical carotid or vertebral artery dissection		headache attributed to cranial and/or cervical vascular disorder
headache attributed to syndrome of retinal vasculopathy with cerebral leukoencephalopathy and systemic manifestations (rvclsm)	headache or facial pain attributed to disorder of the cranium neck eyes ears nose sinuses teeth mouth or other facial or cervical structure		1
headache attributed to syndrome of retinal vasculopathy with cerebral leukoencephalopathy and systemic manifestations (rvclsm)	headache or facial pain attributed to other disorder of cranium neck eyes ears nose sinuses teeth mouth or other facial or cervical structure		1
headache attributed to syndrome of retinal vasculopathy with cerebral leukoencephalopathy and systemic manifestations (rvclsm)	headache probably attributed to external application of a cold stimulus		1
headache attributed to syndrome of retinal vasculopathy with cerebral leukoencephalopathy and systemic manifestations (rvclsm)	headache probably attributed to ingestion or inhalation of a cold stimulus		1
headache attributed to syndrome of retinal vasculopathy with cerebral leukoencephalopathy and systemic manifestations (rvclsm)	headache unspecified		1
headache attributed to syndrome of retinal vasculopathy with cerebral leukoencephalopathy and systemic manifestations (rvclsm)	hemicrania continua		1
headache attributed to syndrome of retinal vasculopathy with cerebral leukoencephalopathy and systemic manifestations (rvclsm)	hemicrania continua (alternative criteria)		1
headache attributed to syndrome of retinal vasculopathy with cerebral leukoencephalopathy and systemic manifestations (rvclsm)	hemicrania continua remitting subtype		1
headache attributed to syndrome of retinal vasculopathy with cerebral leukoencephalopathy and systemic manifestations (rvclsm)	hemicrania continua unremitting subtype		1
headache attributed to syndrome of retinal vasculopathy with cerebral leukoencephalopathy and systemic manifestations (rvclsm)	hemiplegic migraine		1
headache attributed to syndrome of retinal vasculopathy with cerebral leukoencephalopathy and systemic manifestations (rvclsm)	high altitude headache		1
headache attributed to syndrome of retinal vasculopathy with cerebral leukoencephalopathy and systemic manifestations (rvclsm)	histamine induced headache		1
headache attributed to syndrome of retinal vasculopathy with cerebral leukoencephalopathy and systemic manifestations (rvclsm)	hypnic headache		1
headache attributed to syndrome of retinal vasculopathy with cerebral leukoencephalopathy and systemic manifestations (rvclsm)	ictal epileptic headache		1
headache attributed to syndrome of retinal vasculopathy with cerebral leukoencephalopathy and systemic manifestations (rvclsm)	idiopathic glossopharyngeal neuralgia		1
headache attributed to syndrome of retinal vasculopathy with cerebral leukoencephalopathy and systemic manifestations (rvclsm)	idiopathic nervus intermedius neuralgia		1
headache attributed to syndrome of retinal vasculopathy with cerebral leukoencephalopathy and systemic manifestations (rvclsm)	idiopathic painful glossopharyngeal neuropathy		1
headache attributed to syndrome of retinal vasculopathy with cerebral leukoencephalopathy and systemic manifestations (rvclsm)	idiopathic painful nervus intermedius neuropathy		1
headache attributed to syndrome of retinal vasculopathy with cerebral leukoencephalopathy and systemic manifestations (rvclsm)	idiopathic painful trigeminal neuropathy		1
headache attributed to syndrome of retinal vasculopathy with cerebral leukoencephalopathy and systemic manifestations (rvclsm)	idiopathic trigeminal neuralgia		1
headache attributed to syndrome of retinal vasculopathy with cerebral leukoencephalopathy and systemic manifestations (rvclsm)	idiopathic trigeminal neuralgia with concomitant continuous pain		1
headache attributed to syndrome of retinal vasculopathy with cerebral leukoencephalopathy and systemic manifestations (rvclsm)	immediate alcohol induced headache		1
headache attributed to syndrome of retinal vasculopathy with cerebral leukoencephalopathy and systemic manifestations (rvclsm)	immediate cgrp induced headache		1
headache attributed to syndrome of retinal vasculopathy with cerebral leukoencephalopathy and systemic manifestations (rvclsm)	immediate histamine induced headache		1
headache attributed to syndrome of retinal vasculopathy with cerebral leukoencephalopathy and systemic manifestations (rvclsm)	immediate no donor induced headache		1
headache attributed to syndrome of retinal vasculopathy with cerebral leukoencephalopathy and systemic manifestations (rvclsm)	infantile colic		1
headache attributed to syndrome of retinal vasculopathy with cerebral leukoencephalopathy and systemic manifestations (rvclsm)	infrequent episodic tension type headache		1
headache attributed to syndrome of retinal vasculopathy with cerebral leukoencephalopathy and systemic manifestations (rvclsm)	infrequent episodic tension type headache (alternative criteria)		1
headache attributed to syndrome of retinal vasculopathy with cerebral leukoencephalopathy and systemic manifestations (rvclsm)	infrequent episodic tension type headache associated with pericranial tenderness		1
headache attributed to syndrome of retinal vasculopathy with cerebral leukoencephalopathy and systemic manifestations (rvclsm)	infrequent episodic tension type headache not associated with pericranial tenderness		1
headache attributed to syndrome of retinal vasculopathy with cerebral leukoencephalopathy and systemic manifestations (rvclsm)	medication overuse headache (moh)		1
headache attributed to syndrome of retinal vasculopathy with cerebral leukoencephalopathy and systemic manifestations (rvclsm)	medication overuse headache attributed to multiple drug classes not individually overused		1
headache attributed to syndrome of retinal vasculopathy with cerebral leukoencephalopathy and systemic manifestations (rvclsm)	medication overuse headache attributed to other medication		1
headache attributed to syndrome of retinal vasculopathy with cerebral leukoencephalopathy and systemic manifestations (rvclsm)	medication overuse headache attributed to unspecified or unverified overuse of multiple drug classes		1
headache attributed to syndrome of retinal vasculopathy with cerebral leukoencephalopathy and systemic manifestations (rvclsm)	menstrually related migraine with aura		1
headache attributed to syndrome of retinal vasculopathy with cerebral leukoencephalopathy and systemic manifestations (rvclsm)	menstrually related migraine without aura		1
headache attributed to syndrome of retinal vasculopathy with cerebral leukoencephalopathy and systemic manifestations (rvclsm)	migraine		1
headache attributed to syndrome of retinal vasculopathy with cerebral leukoencephalopathy and systemic manifestations (rvclsm)	migraine aura status		1
headache attributed to syndrome of retinal vasculopathy with cerebral leukoencephalopathy and systemic manifestations (rvclsm)	migraine like aura attributed to cerebral amyloid angiopathy (caa)		headache attributed to cranial and/or cervical vascular disorder
headache attributed to syndrome of retinal vasculopathy with cerebral leukoencephalopathy and systemic manifestations (rvclsm)	migraine with aura		1
headache attributed to syndrome of retinal vasculopathy with cerebral leukoencephalopathy and systemic manifestations (rvclsm)	migraine with brainstem aura		1
headache attributed to syndrome of retinal vasculopathy with cerebral leukoencephalopathy and systemic manifestations (rvclsm)	migraine with typical aura		1
headache attributed to syndrome of retinal vasculopathy with cerebral leukoencephalopathy and systemic manifestations (rvclsm)	migraine without aura		1
headache attributed to syndrome of retinal vasculopathy with cerebral leukoencephalopathy and systemic manifestations (rvclsm)	migrainous infarction		1
headache attributed to syndrome of retinal vasculopathy with cerebral leukoencephalopathy and systemic manifestations (rvclsm)	neck tongue syndrome		1
headache attributed to syndrome of retinal vasculopathy with cerebral leukoencephalopathy and systemic manifestations (rvclsm)	nervus intermedius neuralgia		1
headache attributed to syndrome of retinal vasculopathy with cerebral leukoencephalopathy and systemic manifestations (rvclsm)	nitric oxide (no) donor induced headache		1
headache attributed to syndrome of retinal vasculopathy with cerebral leukoencephalopathy and systemic manifestations (rvclsm)	non menstrual migraine with aura		1
headache attributed to syndrome of retinal vasculopathy with cerebral leukoencephalopathy and systemic manifestations (rvclsm)	non menstrual migraine without aura		1
headache attributed to syndrome of retinal vasculopathy with cerebral leukoencephalopathy and systemic manifestations (rvclsm)	non opioid analgesic overuse headache		1
headache attributed to syndrome of retinal vasculopathy with cerebral leukoencephalopathy and systemic manifestations (rvclsm)	non steroidal anti inflammatory drug (nsaid) overuse headache		1
headache attributed to syndrome of retinal vasculopathy with cerebral leukoencephalopathy and systemic manifestations (rvclsm)	nummular headache		1
headache attributed to syndrome of retinal vasculopathy with cerebral leukoencephalopathy and systemic manifestations (rvclsm)	occipital neuralgia		1
headache attributed to syndrome of retinal vasculopathy with cerebral leukoencephalopathy and systemic manifestations (rvclsm)	opioid overuse headache		1
headache attributed to syndrome of retinal vasculopathy with cerebral leukoencephalopathy and systemic manifestations (rvclsm)	opioid withdrawal headache		1
headache attributed to syndrome of retinal vasculopathy with cerebral leukoencephalopathy and systemic manifestations (rvclsm)	other headache disorders		1
headache attributed to syndrome of retinal vasculopathy with cerebral leukoencephalopathy and systemic manifestations (rvclsm)	other non opioid analgesic overuse headache		1
headache attributed to syndrome of retinal vasculopathy with cerebral leukoencephalopathy and systemic manifestations (rvclsm)	other primary headache disorders		1
headache attributed to syndrome of retinal vasculopathy with cerebral leukoencephalopathy and systemic manifestations (rvclsm)	pain attributed to a lesion or disease of nervus intermedius		1
headache attributed to syndrome of retinal vasculopathy with cerebral leukoencephalopathy and systemic manifestations (rvclsm)	pain attributed to a lesion or disease of the glossopharyngeal nerve		1
headache attributed to syndrome of retinal vasculopathy with cerebral leukoencephalopathy and systemic manifestations (rvclsm)	pain attributed to a lesion or disease of the trigeminal nerve		1
headache attributed to syndrome of retinal vasculopathy with cerebral leukoencephalopathy and systemic manifestations (rvclsm)	painful glossopharyngeal neuropathy		1
headache attributed to syndrome of retinal vasculopathy with cerebral leukoencephalopathy and systemic manifestations (rvclsm)	painful glossopharyngeal neuropathy attributed to a known cause		1
headache attributed to syndrome of retinal vasculopathy with cerebral leukoencephalopathy and systemic manifestations (rvclsm)	painful lesions of the cranial nerves and other facial pain		1
headache attributed to syndrome of retinal vasculopathy with cerebral leukoencephalopathy and systemic manifestations (rvclsm)	painful nervus intermedius neuropathy		1
headache attributed to syndrome of retinal vasculopathy with cerebral leukoencephalopathy and systemic manifestations (rvclsm)	painful nervus intermedius neuropathy attributed to herpes zoster		1
headache attributed to syndrome of retinal vasculopathy with cerebral leukoencephalopathy and systemic manifestations (rvclsm)	painful nervus intermedius neuropathy attributed to other disorder		1
headache attributed to syndrome of retinal vasculopathy with cerebral leukoencephalopathy and systemic manifestations (rvclsm)	painful optic neuritis		1
headache attributed to syndrome of retinal vasculopathy with cerebral leukoencephalopathy and systemic manifestations (rvclsm)	painful post traumatic trigeminal neuropathy		1
headache attributed to syndrome of retinal vasculopathy with cerebral leukoencephalopathy and systemic manifestations (rvclsm)	painful trigeminal neuropathy		1
headache attributed to syndrome of retinal vasculopathy with cerebral leukoencephalopathy and systemic manifestations (rvclsm)	painful trigeminal neuropathy attributed to herpes zoster		1
headache attributed to syndrome of retinal vasculopathy with cerebral leukoencephalopathy and systemic manifestations (rvclsm)	painful trigeminal neuropathy attributed to other disorder		1
headache attributed to syndrome of retinal vasculopathy with cerebral leukoencephalopathy and systemic manifestations (rvclsm)	paracetamol (acetaminophen) overuse headache		1
headache attributed to syndrome of retinal vasculopathy with cerebral leukoencephalopathy and systemic manifestations (rvclsm)	paratrigeminal oculosympathetic (raeder s) syndrome		1
headache attributed to syndrome of retinal vasculopathy with cerebral leukoencephalopathy and systemic manifestations (rvclsm)	paroxysmal hemicrania		1
headache attributed to syndrome of retinal vasculopathy with cerebral leukoencephalopathy and systemic manifestations (rvclsm)	paroxysmal hemicrania (alternative criteria)		1
headache attributed to syndrome of retinal vasculopathy with cerebral leukoencephalopathy and systemic manifestations (rvclsm)	persistent aura without infarction		1
headache attributed to syndrome of retinal vasculopathy with cerebral leukoencephalopathy and systemic manifestations (rvclsm)	persistent headache attributed to mild traumatic injury to the head		1
headache attributed to syndrome of retinal vasculopathy with cerebral leukoencephalopathy and systemic manifestations (rvclsm)	persistent headache attributed to other trauma or injury to the head and/or neck		1
headache attributed to syndrome of retinal vasculopathy with cerebral leukoencephalopathy and systemic manifestations (rvclsm)	persistent headache attributed to past bacterial meningitis or meningoencephalitis		1
headache attributed to syndrome of retinal vasculopathy with cerebral leukoencephalopathy and systemic manifestations (rvclsm)	persistent headache attributed to past cranial and/or cervical vascular disorder		headache attributed to cranial and/or cervical vascular disorder
headache attributed to syndrome of retinal vasculopathy with cerebral leukoencephalopathy and systemic manifestations (rvclsm)	persistent headache attributed to past disorder of homoeostasis		1
headache attributed to syndrome of retinal vasculopathy with cerebral leukoencephalopathy and systemic manifestations (rvclsm)	persistent headache attributed to past intracranial fungal or other parasitic infection		1
headache attributed to syndrome of retinal vasculopathy with cerebral leukoencephalopathy and systemic manifestations (rvclsm)	persistent headache attributed to past ischaemic stroke (cerebral infarction)		1
headache attributed to syndrome of retinal vasculopathy with cerebral leukoencephalopathy and systemic manifestations (rvclsm)	persistent headache attributed to past non traumatic acute subdural haemorrhage		headache attributed to cranial and/or cervical vascular disorder
headache attributed to syndrome of retinal vasculopathy with cerebral leukoencephalopathy and systemic manifestations (rvclsm)	persistent headache attributed to past non traumatic intracerebral haemorrhage		headache attributed to cranial and/or cervical vascular disorder
headache attributed to syndrome of retinal vasculopathy with cerebral leukoencephalopathy and systemic manifestations (rvclsm)	persistent headache attributed to past non traumatic intracranial haemorrhage		1
headache attributed to syndrome of retinal vasculopathy with cerebral leukoencephalopathy and systemic manifestations (rvclsm)	persistent headache attributed to past non traumatic subarachnoid haemorrhage		headache attributed to cranial and/or cervical vascular disorder
headache attributed to syndrome of retinal vasculopathy with cerebral leukoencephalopathy and systemic manifestations (rvclsm)	persistent headache attributed to past non vascular intracranial disorder		1
headache attributed to syndrome of retinal vasculopathy with cerebral leukoencephalopathy and systemic manifestations (rvclsm)	persistent headache attributed to past reversible cerebral vasoconstriction syndrome (rcvs)		headache attributed to cranial and/or cervical vascular disorder
headache attributed to syndrome of retinal vasculopathy with cerebral leukoencephalopathy and systemic manifestations (rvclsm)	persistent headache attributed to past use of or exposure to a substance		1
headache attributed to syndrome of retinal vasculopathy with cerebral leukoencephalopathy and systemic manifestations (rvclsm)	persistent headache attributed to traumatic injury to the head		1
headache attributed to syndrome of retinal vasculopathy with cerebral leukoencephalopathy and systemic manifestations (rvclsm)	persistent headache attributed to whiplash		1
headache attributed to syndrome of retinal vasculopathy with cerebral leukoencephalopathy and systemic manifestations (rvclsm)	persistent headache or facial or neck pain attributed to past cervical carotid or vertebral artery dissection		1
headache attributed to syndrome of retinal vasculopathy with cerebral leukoencephalopathy and systemic manifestations (rvclsm)	persistent idiopathic facial pain (pifp)		1
headache attributed to syndrome of retinal vasculopathy with cerebral leukoencephalopathy and systemic manifestations (rvclsm)	post dural puncture headache		1
headache attributed to syndrome of retinal vasculopathy with cerebral leukoencephalopathy and systemic manifestations (rvclsm)	post electroconvulsive therapy (ect) headache		1
headache attributed to syndrome of retinal vasculopathy with cerebral leukoencephalopathy and systemic manifestations (rvclsm)	post endarterectomy headache		headache attributed to cranial and/or cervical vascular disorder
headache attributed to syndrome of retinal vasculopathy with cerebral leukoencephalopathy and systemic manifestations (rvclsm)	post herpetic neuralgia of nervus intermedius		1
headache attributed to syndrome of retinal vasculopathy with cerebral leukoencephalopathy and systemic manifestations (rvclsm)	post ictal headache		1
headache attributed to syndrome of retinal vasculopathy with cerebral leukoencephalopathy and systemic manifestations (rvclsm)	primary cough headache		1
headache attributed to syndrome of retinal vasculopathy with cerebral leukoencephalopathy and systemic manifestations (rvclsm)	primary exercise headache		1
headache attributed to syndrome of retinal vasculopathy with cerebral leukoencephalopathy and systemic manifestations (rvclsm)	primary headache associated with sexual activity		1
headache attributed to syndrome of retinal vasculopathy with cerebral leukoencephalopathy and systemic manifestations (rvclsm)	primary stabbing headache		1
headache attributed to syndrome of retinal vasculopathy with cerebral leukoencephalopathy and systemic manifestations (rvclsm)	probable chronic tension type headache		1
headache attributed to syndrome of retinal vasculopathy with cerebral leukoencephalopathy and systemic manifestations (rvclsm)	probable cluster headache		1
headache attributed to syndrome of retinal vasculopathy with cerebral leukoencephalopathy and systemic manifestations (rvclsm)	probable cold stimulus headache		1
headache attributed to syndrome of retinal vasculopathy with cerebral leukoencephalopathy and systemic manifestations (rvclsm)	probable external compression headache		1
headache attributed to syndrome of retinal vasculopathy with cerebral leukoencephalopathy and systemic manifestations (rvclsm)	probable external pressure headache		1
headache attributed to syndrome of retinal vasculopathy with cerebral leukoencephalopathy and systemic manifestations (rvclsm)	probable external traction headache		1
headache attributed to syndrome of retinal vasculopathy with cerebral leukoencephalopathy and systemic manifestations (rvclsm)	probable frequent episodic tension type headache		1
headache attributed to syndrome of retinal vasculopathy with cerebral leukoencephalopathy and systemic manifestations (rvclsm)	probable hemicrania continua		1
headache attributed to syndrome of retinal vasculopathy with cerebral leukoencephalopathy and systemic manifestations (rvclsm)	probable hypnic headache		1
headache attributed to syndrome of retinal vasculopathy with cerebral leukoencephalopathy and systemic manifestations (rvclsm)	probable infrequent episodic tension type headache		1
headache attributed to syndrome of retinal vasculopathy with cerebral leukoencephalopathy and systemic manifestations (rvclsm)	probable migraine with aura		1
headache attributed to syndrome of retinal vasculopathy with cerebral leukoencephalopathy and systemic manifestations (rvclsm)	probable migraine without aura		1
headache attributed to syndrome of retinal vasculopathy with cerebral leukoencephalopathy and systemic manifestations (rvclsm)	probable new daily persistent headache		1
headache attributed to syndrome of retinal vasculopathy with cerebral leukoencephalopathy and systemic manifestations (rvclsm)	probable nummular headache		1
headache attributed to syndrome of retinal vasculopathy with cerebral leukoencephalopathy and systemic manifestations (rvclsm)	probable paroxysmal hemicrania		1
headache attributed to syndrome of retinal vasculopathy with cerebral leukoencephalopathy and systemic manifestations (rvclsm)	probable primary cough headache		1
headache attributed to syndrome of retinal vasculopathy with cerebral leukoencephalopathy and systemic manifestations (rvclsm)	probable primary exercise headache		1
headache attributed to syndrome of retinal vasculopathy with cerebral leukoencephalopathy and systemic manifestations (rvclsm)	probable primary headache associated with sexual activity		1
headache attributed to syndrome of retinal vasculopathy with cerebral leukoencephalopathy and systemic manifestations (rvclsm)	probable primary stabbing headache		1
headache attributed to syndrome of retinal vasculopathy with cerebral leukoencephalopathy and systemic manifestations (rvclsm)	probable short lasting unilateral neuralgiform headache attacks		1
headache attributed to syndrome of retinal vasculopathy with cerebral leukoencephalopathy and systemic manifestations (rvclsm)	probable trigeminal autonomic cephalalgia		1
headache attributed to syndrome of retinal vasculopathy with cerebral leukoencephalopathy and systemic manifestations (rvclsm)	pure menstrual migraine with aura		1
headache attributed to syndrome of retinal vasculopathy with cerebral leukoencephalopathy and systemic manifestations (rvclsm)	pure menstrual migraine without aura		1
headache attributed to syndrome of retinal vasculopathy with cerebral leukoencephalopathy and systemic manifestations (rvclsm)	recurrent gastrointestinal disturbance		1
headache attributed to syndrome of retinal vasculopathy with cerebral leukoencephalopathy and systemic manifestations (rvclsm)	retinal migraine		1
headache attributed to syndrome of retinal vasculopathy with cerebral leukoencephalopathy and systemic manifestations (rvclsm)	secondary glossopharyngeal neuralgia		1
headache attributed to syndrome of retinal vasculopathy with cerebral leukoencephalopathy and systemic manifestations (rvclsm)	secondary nervus intermedius neuralgia		1
headache attributed to syndrome of retinal vasculopathy with cerebral leukoencephalopathy and systemic manifestations (rvclsm)	secondary trigeminal neuralgia		1
headache attributed to syndrome of retinal vasculopathy with cerebral leukoencephalopathy and systemic manifestations (rvclsm)	short lasting unilateral neuralgiform headache attacks		1
headache attributed to syndrome of retinal vasculopathy with cerebral leukoencephalopathy and systemic manifestations (rvclsm)	short lasting unilateral neuralgiform headache attacks (alternative criteria)		1
headache attributed to syndrome of retinal vasculopathy with cerebral leukoencephalopathy and systemic manifestations (rvclsm)	short lasting unilateral neuralgiform headache attacks with conjunctival injection and tearing (sunct)		1
headache attributed to syndrome of retinal vasculopathy with cerebral leukoencephalopathy and systemic manifestations (rvclsm)	short lasting unilateral neuralgiform headache attacks with cranial autonomic symptoms (suna)		1
headache attributed to syndrome of retinal vasculopathy with cerebral leukoencephalopathy and systemic manifestations (rvclsm)	sleep apnoea headache		1
headache attributed to syndrome of retinal vasculopathy with cerebral leukoencephalopathy and systemic manifestations (rvclsm)	sporadic hemiplegic migraine (shm)		1
headache attributed to syndrome of retinal vasculopathy with cerebral leukoencephalopathy and systemic manifestations (rvclsm)	tension type headache (alternative criteria)		1
headache attributed to syndrome of retinal vasculopathy with cerebral leukoencephalopathy and systemic manifestations (rvclsm)	tension type headache (tth)		1
headache attributed to syndrome of retinal vasculopathy with cerebral leukoencephalopathy and systemic manifestations (rvclsm)	tolosa hunt syndrome		1
headache attributed to syndrome of retinal vasculopathy with cerebral leukoencephalopathy and systemic manifestations (rvclsm)	trigeminal autonomic cephalalgias (tacs)		1
headache attributed to syndrome of retinal vasculopathy with cerebral leukoencephalopathy and systemic manifestations (rvclsm)	trigeminal neuralgia		1
headache attributed to syndrome of retinal vasculopathy with cerebral leukoencephalopathy and systemic manifestations (rvclsm)	trigeminal neuralgia attributed to multiple sclerosis		1
headache attributed to syndrome of retinal vasculopathy with cerebral leukoencephalopathy and systemic manifestations (rvclsm)	trigeminal neuralgia attributed to other cause		1
headache attributed to syndrome of retinal vasculopathy with cerebral leukoencephalopathy and systemic manifestations (rvclsm)	trigeminal neuralgia attributed to space occupying lesion		1
headache attributed to syndrome of retinal vasculopathy with cerebral leukoencephalopathy and systemic manifestations (rvclsm)	trigeminal post herpetic neuralgia		1
headache attributed to syndrome of retinal vasculopathy with cerebral leukoencephalopathy and systemic manifestations (rvclsm)	typical aura with headache		1
headache attributed to syndrome of retinal vasculopathy with cerebral leukoencephalopathy and systemic manifestations (rvclsm)	typical aura without headache		1
headache attributed to syndrome of retinal vasculopathy with cerebral leukoencephalopathy and systemic manifestations (rvclsm)	undifferentiated trigeminal autonomic cephalalgia		1
headache attributed to syndrome of retinal vasculopathy with cerebral leukoencephalopathy and systemic manifestations (rvclsm)	vestibular migraine		1
headache attributed to syndrome of retinal vasculopathy with cerebral leukoencephalopathy and systemic manifestations (rvclsm)	visual snow		1
headache attributed to systemic bacterial infection	headache attributed to systemic infection		headache attributed to infection
headache attributed to systemic bacterial infection	headache attributed to systemic viral infection		headache attributed to systemic infection
headache attributed to systemic bacterial infection	headache attributed to temporomandibular disorder (tmd)		1
headache attributed to systemic bacterial infection	headache attributed to trauma or injury to the head and/or neck		1
headache attributed to systemic bacterial infection	headache attributed to travel in space		1
headache attributed to systemic bacterial infection	headache attributed to unruptured saccular aneurysm		1
headache attributed to systemic bacterial infection	headache attributed to unruptured vascular malformation		1
headache attributed to systemic bacterial infection	headache attributed to upper cervical radiculopathy		1
headache attributed to systemic bacterial infection	headache attributed to use of or exposure to a substance		1
headache attributed to systemic bacterial infection	headache attributed to use of or exposure to other substance		1
headache attributed to systemic bacterial infection	headache attributed to viral encephalitis		headache attributed to infection
headache attributed to systemic bacterial infection	headache attributed to viral meningitis		headache attributed to infection
headache attributed to systemic bacterial infection	headache attributed to viral meningitis or encephalitis		headache attributed to infection
headache attributed to systemic bacterial infection	headache attributed to withdrawal from chronic use of other substance		1
headache attributed to systemic bacterial infection	headache not elsewhere classified		1
headache attributed to systemic bacterial infection	headache or facial or neck pain attributed to cervical carotid or vertebral artery dissection		1
headache attributed to systemic bacterial infection	headache or facial pain attributed to disorder of the cranium neck eyes ears nose sinuses teeth mouth or other facial or cervical structure		1
headache attributed to systemic bacterial infection	headache or facial pain attributed to other disorder of cranium neck eyes ears nose sinuses teeth mouth or other facial or cervical structure		1
headache attributed to systemic bacterial infection	headache probably attributed to external application of a cold stimulus		1
headache attributed to systemic bacterial infection	headache probably attributed to ingestion or inhalation of a cold stimulus		1
headache attributed to systemic bacterial infection	headache unspecified		1
headache attributed to systemic bacterial infection	hemicrania continua		1
headache attributed to systemic bacterial infection	hemicrania continua (alternative criteria)		1
headache attributed to systemic bacterial infection	hemicrania continua remitting subtype		1
headache attributed to systemic bacterial infection	hemicrania continua unremitting subtype		1
headache attributed to systemic bacterial infection	hemiplegic migraine		1
headache attributed to systemic bacterial infection	high altitude headache		1
headache attributed to systemic bacterial infection	histamine induced headache		1
headache attributed to systemic bacterial infection	hypnic headache		1
headache attributed to systemic bacterial infection	ictal epileptic headache		1
headache attributed to systemic bacterial infection	idiopathic glossopharyngeal neuralgia		1
headache attributed to systemic bacterial infection	idiopathic nervus intermedius neuralgia		1
headache attributed to systemic bacterial infection	idiopathic painful glossopharyngeal neuropathy		1
headache attributed to systemic bacterial infection	idiopathic painful nervus intermedius neuropathy		1
headache attributed to systemic bacterial infection	idiopathic painful trigeminal neuropathy		1
headache attributed to systemic bacterial infection	idiopathic trigeminal neuralgia		1
headache attributed to systemic bacterial infection	idiopathic trigeminal neuralgia with concomitant continuous pain		1
headache attributed to systemic bacterial infection	immediate alcohol induced headache		1
headache attributed to systemic bacterial infection	immediate cgrp induced headache		1
headache attributed to systemic bacterial infection	immediate histamine induced headache		1
headache attributed to systemic bacterial infection	immediate no donor induced headache		1
headache attributed to systemic bacterial infection	infantile colic		1
headache attributed to systemic bacterial infection	infrequent episodic tension type headache		1
headache attributed to systemic bacterial infection	infrequent episodic tension type headache (alternative criteria)		1
headache attributed to systemic bacterial infection	infrequent episodic tension type headache associated with pericranial tenderness		1
headache attributed to systemic bacterial infection	infrequent episodic tension type headache not associated with pericranial tenderness		1
headache attributed to systemic bacterial infection	medication overuse headache (moh)		1
headache attributed to systemic bacterial infection	medication overuse headache attributed to multiple drug classes not individually overused		1
headache attributed to systemic bacterial infection	medication overuse headache attributed to other medication		1
headache attributed to systemic bacterial infection	medication overuse headache attributed to unspecified or unverified overuse of multiple drug classes		1
headache attributed to systemic bacterial infection	menstrually related migraine with aura		1
headache attributed to systemic bacterial infection	menstrually related migraine without aura		1
headache attributed to systemic bacterial infection	migraine		1
headache attributed to systemic bacterial infection	migraine aura status		1
headache attributed to systemic bacterial infection	migraine like aura attributed to cerebral amyloid angiopathy (caa)		1
headache attributed to systemic bacterial infection	migraine with aura		1
headache attributed to systemic bacterial infection	migraine with brainstem aura		1
headache attributed to systemic bacterial infection	migraine with typical aura		1
headache attributed to systemic bacterial infection	migraine without aura		1
headache attributed to systemic bacterial infection	migrainous infarction		1
headache attributed to systemic bacterial infection	neck tongue syndrome		1
headache attributed to systemic bacterial infection	nervus intermedius neuralgia		1
headache attributed to systemic bacterial infection	nitric oxide (no) donor induced headache		1
headache attributed to systemic bacterial infection	non menstrual migraine with aura		1
headache attributed to systemic bacterial infection	non menstrual migraine without aura		1
headache attributed to systemic bacterial infection	non opioid analgesic overuse headache		1
headache attributed to systemic bacterial infection	non steroidal anti inflammatory drug (nsaid) overuse headache		1
headache attributed to systemic bacterial infection	nummular headache		1
headache attributed to systemic bacterial infection	occipital neuralgia		1
headache attributed to systemic bacterial infection	opioid overuse headache		1
headache attributed to systemic bacterial infection	opioid withdrawal headache		1
headache attributed to systemic bacterial infection	other headache disorders		1
headache attributed to systemic bacterial infection	other non opioid analgesic overuse headache		1
headache attributed to systemic bacterial infection	other primary headache disorders		1
headache attributed to systemic bacterial infection	pain attributed to a lesion or disease of nervus intermedius		1
headache attributed to systemic bacterial infection	pain attributed to a lesion or disease of the glossopharyngeal nerve		1
headache attributed to systemic bacterial infection	pain attributed to a lesion or disease of the trigeminal nerve		1
headache attributed to systemic bacterial infection	painful glossopharyngeal neuropathy		1
headache attributed to systemic bacterial infection	painful glossopharyngeal neuropathy attributed to a known cause		1
headache attributed to systemic bacterial infection	painful lesions of the cranial nerves and other facial pain		1
headache attributed to systemic bacterial infection	painful nervus intermedius neuropathy		1
headache attributed to systemic bacterial infection	painful nervus intermedius neuropathy attributed to herpes zoster		1
headache attributed to systemic bacterial infection	painful nervus intermedius neuropathy attributed to other disorder		1
headache attributed to systemic bacterial infection	painful optic neuritis		1
headache attributed to systemic bacterial infection	painful post traumatic trigeminal neuropathy		1
headache attributed to systemic bacterial infection	painful trigeminal neuropathy		1
headache attributed to systemic bacterial infection	painful trigeminal neuropathy attributed to herpes zoster		1
headache attributed to systemic bacterial infection	painful trigeminal neuropathy attributed to other disorder		1
headache attributed to systemic bacterial infection	paracetamol (acetaminophen) overuse headache		1
headache attributed to systemic bacterial infection	paratrigeminal oculosympathetic (raeder s) syndrome		1
headache attributed to systemic bacterial infection	paroxysmal hemicrania		1
headache attributed to systemic bacterial infection	paroxysmal hemicrania (alternative criteria)		1
headache attributed to systemic bacterial infection	persistent aura without infarction		1
headache attributed to systemic bacterial infection	persistent headache attributed to mild traumatic injury to the head		1
headache attributed to systemic bacterial infection	persistent headache attributed to other trauma or injury to the head and/or neck		1
headache attributed to systemic bacterial infection	persistent headache attributed to past bacterial meningitis or meningoencephalitis		headache attributed to infection
headache attributed to systemic bacterial infection	persistent headache attributed to past cranial and/or cervical vascular disorder		1
headache attributed to systemic bacterial infection	persistent headache attributed to past disorder of homoeostasis		1
headache attributed to systemic bacterial infection	persistent headache attributed to past intracranial fungal or other parasitic infection		headache attributed to infection
headache attributed to systemic bacterial infection	persistent headache attributed to past ischaemic stroke (cerebral infarction)		1
headache attributed to systemic bacterial infection	persistent headache attributed to past non traumatic acute subdural haemorrhage		1
headache attributed to systemic bacterial infection	persistent headache attributed to past non traumatic intracerebral haemorrhage		1
headache attributed to systemic bacterial infection	persistent headache attributed to past non traumatic intracranial haemorrhage		1
headache attributed to systemic bacterial infection	persistent headache attributed to past non traumatic subarachnoid haemorrhage		1
headache attributed to systemic bacterial infection	persistent headache attributed to past non vascular intracranial disorder		1
headache attributed to systemic bacterial infection	persistent headache attributed to past reversible cerebral vasoconstriction syndrome (rcvs)		1
headache attributed to systemic bacterial infection	persistent headache attributed to past use of or exposure to a substance		1
headache attributed to systemic bacterial infection	persistent headache attributed to traumatic injury to the head		1
headache attributed to systemic bacterial infection	persistent headache attributed to whiplash		1
headache attributed to systemic bacterial infection	persistent headache or facial or neck pain attributed to past cervical carotid or vertebral artery dissection		1
headache attributed to systemic bacterial infection	persistent idiopathic facial pain (pifp)		1
headache attributed to systemic bacterial infection	post dural puncture headache		1
headache attributed to systemic bacterial infection	post electroconvulsive therapy (ect) headache		1
headache attributed to systemic bacterial infection	post endarterectomy headache		1
headache attributed to systemic bacterial infection	post herpetic neuralgia of nervus intermedius		1
headache attributed to systemic bacterial infection	post ictal headache		1
headache attributed to systemic bacterial infection	primary cough headache		1
headache attributed to systemic bacterial infection	primary exercise headache		1
headache attributed to systemic bacterial infection	primary headache associated with sexual activity		1
headache attributed to systemic bacterial infection	primary stabbing headache		1
headache attributed to systemic bacterial infection	probable chronic tension type headache		1
headache attributed to systemic bacterial infection	probable cluster headache		1
headache attributed to systemic bacterial infection	probable cold stimulus headache		1
headache attributed to systemic bacterial infection	probable external compression headache		1
headache attributed to systemic bacterial infection	probable external pressure headache		1
headache attributed to systemic bacterial infection	probable external traction headache		1
headache attributed to systemic bacterial infection	probable frequent episodic tension type headache		1
headache attributed to systemic bacterial infection	probable hemicrania continua		1
headache attributed to systemic bacterial infection	probable hypnic headache		1
headache attributed to systemic bacterial infection	probable infrequent episodic tension type headache		1
headache attributed to systemic bacterial infection	probable migraine with aura		1
headache attributed to systemic bacterial infection	probable migraine without aura		1
headache attributed to systemic bacterial infection	probable new daily persistent headache		1
headache attributed to systemic bacterial infection	probable nummular headache		1
headache attributed to systemic bacterial infection	probable paroxysmal hemicrania		1
headache attributed to systemic bacterial infection	probable primary cough headache		1
headache attributed to systemic bacterial infection	probable primary exercise headache		1
headache attributed to systemic bacterial infection	probable primary headache associated with sexual activity		1
headache attributed to systemic bacterial infection	probable primary stabbing headache		1
headache attributed to systemic bacterial infection	probable short lasting unilateral neuralgiform headache attacks		1
headache attributed to systemic bacterial infection	probable trigeminal autonomic cephalalgia		1
headache attributed to systemic bacterial infection	pure menstrual migraine with aura		1
headache attributed to systemic bacterial infection	pure menstrual migraine without aura		1
headache attributed to systemic bacterial infection	recurrent gastrointestinal disturbance		1
headache attributed to systemic bacterial infection	retinal migraine		1
headache attributed to systemic bacterial infection	secondary glossopharyngeal neuralgia		1
headache attributed to systemic bacterial infection	secondary nervus intermedius neuralgia		1
headache attributed to systemic bacterial infection	secondary trigeminal neuralgia		1
headache attributed to systemic bacterial infection	short lasting unilateral neuralgiform headache attacks		1
headache attributed to systemic bacterial infection	short lasting unilateral neuralgiform headache attacks (alternative criteria)		1
headache attributed to systemic bacterial infection	short lasting unilateral neuralgiform headache attacks with conjunctival injection and tearing (sunct)		1
headache attributed to systemic bacterial infection	short lasting unilateral neuralgiform headache attacks with cranial autonomic symptoms (suna)		1
headache attributed to systemic bacterial infection	sleep apnoea headache		1
headache attributed to systemic bacterial infection	sporadic hemiplegic migraine (shm)		1
headache attributed to systemic bacterial infection	tension type headache (alternative criteria)		1
headache attributed to systemic bacterial infection	tension type headache (tth)		1
headache attributed to systemic bacterial infection	tolosa hunt syndrome		1
headache attributed to systemic bacterial infection	trigeminal autonomic cephalalgias (tacs)		1
headache attributed to systemic bacterial infection	trigeminal neuralgia		1
headache attributed to systemic bacterial infection	trigeminal neuralgia attributed to multiple sclerosis		1
headache attributed to systemic bacterial infection	trigeminal neuralgia attributed to other cause		1
headache attributed to systemic bacterial infection	trigeminal neuralgia attributed to space occupying lesion		1
headache attributed to systemic bacterial infection	trigeminal post herpetic neuralgia		1
headache attributed to systemic bacterial infection	typical aura with headache		1
headache attributed to systemic bacterial infection	typical aura without headache		1
headache attributed to systemic bacterial infection	undifferentiated trigeminal autonomic cephalalgia		1
headache attributed to systemic bacterial infection	vestibular migraine		1
headache attributed to systemic bacterial infection	visual snow		1
headache attributed to systemic infection	headache attributed to systemic viral infection		headache attributed to infection
headache attributed to systemic infection	headache attributed to temporomandibular disorder (tmd)		1
headache attributed to systemic infection	headache attributed to trauma or injury to the head and/or neck		1
headache attributed to systemic infection	headache attributed to travel in space		1
headache attributed to systemic infection	headache attributed to unruptured saccular aneurysm		1
headache attributed to systemic infection	headache attributed to unruptured vascular malformation		1
headache attributed to systemic infection	headache attributed to upper cervical radiculopathy		1
headache attributed to systemic infection	headache attributed to use of or exposure to a substance		1
headache attributed to systemic infection	headache attributed to use of or exposure to other substance		1
headache attributed to systemic infection	headache attributed to viral encephalitis		headache attributed to infection
headache attributed to systemic infection	headache attributed to viral meningitis		headache attributed to infection
headache attributed to systemic infection	headache attributed to viral meningitis or encephalitis		headache attributed to infection
headache attributed to systemic infection	headache attributed to withdrawal from chronic use of other substance		1
headache attributed to systemic infection	headache not elsewhere classified		1
headache attributed to systemic infection	headache or facial or neck pain attributed to cervical carotid or vertebral artery dissection		1
headache attributed to systemic infection	headache or facial pain attributed to disorder of the cranium neck eyes ears nose sinuses teeth mouth or other facial or cervical structure		1
headache attributed to systemic infection	headache or facial pain attributed to other disorder of cranium neck eyes ears nose sinuses teeth mouth or other facial or cervical structure		1
headache attributed to systemic infection	headache probably attributed to external application of a cold stimulus		1
headache attributed to systemic infection	headache probably attributed to ingestion or inhalation of a cold stimulus		1
headache attributed to systemic infection	headache unspecified		1
headache attributed to systemic infection	hemicrania continua		1
headache attributed to systemic infection	hemicrania continua (alternative criteria)		1
headache attributed to systemic infection	hemicrania continua remitting subtype		1
headache attributed to systemic infection	hemicrania continua unremitting subtype		1
headache attributed to systemic infection	hemiplegic migraine		1
headache attributed to systemic infection	high altitude headache		1
headache attributed to systemic infection	histamine induced headache		1
headache attributed to systemic infection	hypnic headache		1
headache attributed to systemic infection	ictal epileptic headache		1
headache attributed to systemic infection	idiopathic glossopharyngeal neuralgia		1
headache attributed to systemic infection	idiopathic nervus intermedius neuralgia		1
headache attributed to systemic infection	idiopathic painful glossopharyngeal neuropathy		1
headache attributed to systemic infection	idiopathic painful nervus intermedius neuropathy		1
headache attributed to systemic infection	idiopathic painful trigeminal neuropathy		1
headache attributed to systemic infection	idiopathic trigeminal neuralgia		1
headache attributed to systemic infection	idiopathic trigeminal neuralgia with concomitant continuous pain		1
headache attributed to systemic infection	immediate alcohol induced headache		1
headache attributed to systemic infection	immediate cgrp induced headache		1
headache attributed to systemic infection	immediate histamine induced headache		1
headache attributed to systemic infection	immediate no donor induced headache		1
headache attributed to systemic infection	infantile colic		1
headache attributed to systemic infection	infrequent episodic tension type headache		1
headache attributed to systemic infection	infrequent episodic tension type headache (alternative criteria)		1
headache attributed to systemic infection	infrequent episodic tension type headache associated with pericranial tenderness		1
headache attributed to systemic infection	infrequent episodic tension type headache not associated with pericranial tenderness		1
headache attributed to systemic infection	medication overuse headache (moh)		1
headache attributed to systemic infection	medication overuse headache attributed to multiple drug classes not individually overused		1
headache attributed to systemic infection	medication overuse headache attributed to other medication		1
headache attributed to systemic infection	medication overuse headache attributed to unspecified or unverified overuse of multiple drug classes		1
headache attributed to systemic infection	menstrually related migraine with aura		1
headache attributed to systemic infection	menstrually related migraine without aura		1
headache attributed to systemic infection	migraine		1
headache attributed to systemic infection	migraine aura status		1
headache attributed to systemic infection	migraine like aura attributed to cerebral amyloid angiopathy (caa)		1
headache attributed to systemic infection	migraine with aura		1
headache attributed to systemic infection	migraine with brainstem aura		1
headache attributed to systemic infection	migraine with typical aura		1
headache attributed to systemic infection	migraine without aura		1
headache attributed to systemic infection	migrainous infarction		1
headache attributed to systemic infection	neck tongue syndrome		1
headache attributed to systemic infection	nervus intermedius neuralgia		1
headache attributed to systemic infection	nitric oxide (no) donor induced headache		1
headache attributed to systemic infection	non menstrual migraine with aura		1
headache attributed to systemic infection	non menstrual migraine without aura		1
headache attributed to systemic infection	non opioid analgesic overuse headache		1
headache attributed to systemic infection	non steroidal anti inflammatory drug (nsaid) overuse headache		1
headache attributed to systemic infection	nummular headache		1
headache attributed to systemic infection	occipital neuralgia		1
headache attributed to systemic infection	opioid overuse headache		1
headache attributed to systemic infection	opioid withdrawal headache		1
headache attributed to systemic infection	other headache disorders		1
headache attributed to systemic infection	other non opioid analgesic overuse headache		1
headache attributed to systemic infection	other primary headache disorders		1
headache attributed to systemic infection	pain attributed to a lesion or disease of nervus intermedius		1
headache attributed to systemic infection	pain attributed to a lesion or disease of the glossopharyngeal nerve		1
headache attributed to systemic infection	pain attributed to a lesion or disease of the trigeminal nerve		1
headache attributed to systemic infection	painful glossopharyngeal neuropathy		1
headache attributed to systemic infection	painful glossopharyngeal neuropathy attributed to a known cause		1
headache attributed to systemic infection	painful lesions of the cranial nerves and other facial pain		1
headache attributed to systemic infection	painful nervus intermedius neuropathy		1
headache attributed to systemic infection	painful nervus intermedius neuropathy attributed to herpes zoster		1
headache attributed to systemic infection	painful nervus intermedius neuropathy attributed to other disorder		1
headache attributed to systemic infection	painful optic neuritis		1
headache attributed to systemic infection	painful post traumatic trigeminal neuropathy		1
headache attributed to systemic infection	painful trigeminal neuropathy		1
headache attributed to systemic infection	painful trigeminal neuropathy attributed to herpes zoster		1
headache attributed to systemic infection	painful trigeminal neuropathy attributed to other disorder		1
headache attributed to systemic infection	paracetamol (acetaminophen) overuse headache		1
headache attributed to systemic infection	paratrigeminal oculosympathetic (raeder s) syndrome		1
headache attributed to systemic infection	paroxysmal hemicrania		1
headache attributed to systemic infection	paroxysmal hemicrania (alternative criteria)		1
headache attributed to systemic infection	persistent aura without infarction		1
headache attributed to systemic infection	persistent headache attributed to mild traumatic injury to the head		1
headache attributed to systemic infection	persistent headache attributed to other trauma or injury to the head and/or neck		1
headache attributed to systemic infection	persistent headache attributed to past bacterial meningitis or meningoencephalitis		headache attributed to infection
headache attributed to systemic infection	persistent headache attributed to past cranial and/or cervical vascular disorder		1
headache attributed to systemic infection	persistent headache attributed to past disorder of homoeostasis		1
headache attributed to systemic infection	persistent headache attributed to past intracranial fungal or other parasitic infection		headache attributed to infection
headache attributed to systemic infection	persistent headache attributed to past ischaemic stroke (cerebral infarction)		1
headache attributed to systemic infection	persistent headache attributed to past non traumatic acute subdural haemorrhage		1
headache attributed to systemic infection	persistent headache attributed to past non traumatic intracerebral haemorrhage		1
headache attributed to systemic infection	persistent headache attributed to past non traumatic intracranial haemorrhage		1
headache attributed to systemic infection	persistent headache attributed to past non traumatic subarachnoid haemorrhage		1
headache attributed to systemic infection	persistent headache attributed to past non vascular intracranial disorder		1
headache attributed to systemic infection	persistent headache attributed to past reversible cerebral vasoconstriction syndrome (rcvs)		1
headache attributed to systemic infection	persistent headache attributed to past use of or exposure to a substance		1
headache attributed to systemic infection	persistent headache attributed to traumatic injury to the head		1
headache attributed to systemic infection	persistent headache attributed to whiplash		1
headache attributed to systemic infection	persistent headache or facial or neck pain attributed to past cervical carotid or vertebral artery dissection		1
headache attributed to systemic infection	persistent idiopathic facial pain (pifp)		1
headache attributed to systemic infection	post dural puncture headache		1
headache attributed to systemic infection	post electroconvulsive therapy (ect) headache		1
headache attributed to systemic infection	post endarterectomy headache		1
headache attributed to systemic infection	post herpetic neuralgia of nervus intermedius		1
headache attributed to systemic infection	post ictal headache		1
headache attributed to systemic infection	primary cough headache		1
headache attributed to systemic infection	primary exercise headache		1
headache attributed to systemic infection	primary headache associated with sexual activity		1
headache attributed to systemic infection	primary stabbing headache		1
headache attributed to systemic infection	probable chronic tension type headache		1
headache attributed to systemic infection	probable cluster headache		1
headache attributed to systemic infection	probable cold stimulus headache		1
headache attributed to systemic infection	probable external compression headache		1
headache attributed to systemic infection	probable external pressure headache		1
headache attributed to systemic infection	probable external traction headache		1
headache attributed to systemic infection	probable frequent episodic tension type headache		1
headache attributed to systemic infection	probable hemicrania continua		1
headache attributed to systemic infection	probable hypnic headache		1
headache attributed to systemic infection	probable infrequent episodic tension type headache		1
headache attributed to systemic infection	probable migraine with aura		1
headache attributed to systemic infection	probable migraine without aura		1
headache attributed to systemic infection	probable new daily persistent headache		1
headache attributed to systemic infection	probable nummular headache		1
headache attributed to systemic infection	probable paroxysmal hemicrania		1
headache attributed to systemic infection	probable primary cough headache		1
headache attributed to systemic infection	probable primary exercise headache		1
headache attributed to systemic infection	probable primary headache associated with sexual activity		1
headache attributed to systemic infection	probable primary stabbing headache		1
headache attributed to systemic infection	probable short lasting unilateral neuralgiform headache attacks		1
headache attributed to systemic infection	probable trigeminal autonomic cephalalgia		1
headache attributed to systemic infection	pure menstrual migraine with aura		1
headache attributed to systemic infection	pure menstrual migraine without aura		1
headache attributed to systemic infection	recurrent gastrointestinal disturbance		1
headache attributed to systemic infection	retinal migraine		1
headache attributed to systemic infection	secondary glossopharyngeal neuralgia		1
headache attributed to systemic infection	secondary nervus intermedius neuralgia		1
headache attributed to systemic infection	secondary trigeminal neuralgia		1
headache attributed to systemic infection	short lasting unilateral neuralgiform headache attacks		1
headache attributed to systemic infection	short lasting unilateral neuralgiform headache attacks (alternative criteria)		1
headache attributed to systemic infection	short lasting unilateral neuralgiform headache attacks with conjunctival injection and tearing (sunct)		1
headache attributed to systemic infection	short lasting unilateral neuralgiform headache attacks with cranial autonomic symptoms (suna)		1
headache attributed to systemic infection	sleep apnoea headache		1
headache attributed to systemic infection	sporadic hemiplegic migraine (shm)		1
headache attributed to systemic infection	tension type headache (alternative criteria)		1
headache attributed to systemic infection	tension type headache (tth)		1
headache attributed to systemic infection	tolosa hunt syndrome		1
headache attributed to systemic infection	trigeminal autonomic cephalalgias (tacs)		1
headache attributed to systemic infection	trigeminal neuralgia		1
headache attributed to systemic infection	trigeminal neuralgia attributed to multiple sclerosis		1
headache attributed to systemic infection	trigeminal neuralgia attributed to other cause		1
headache attributed to systemic infection	trigeminal neuralgia attributed to space occupying lesion		1
headache attributed to systemic infection	trigeminal post herpetic neuralgia		1
headache attributed to systemic infection	typical aura with headache		1
headache attributed to systemic infection	typical aura without headache		1
headache attributed to systemic infection	undifferentiated trigeminal autonomic cephalalgia		1
headache attributed to systemic infection	vestibular migraine		1
headache attributed to systemic infection	visual snow		1
headache attributed to systemic viral infection	headache attributed to temporomandibular disorder (tmd)		1
headache attributed to systemic viral infection	headache attributed to trauma or injury to the head and/or neck		1
headache attributed to systemic viral infection	headache attributed to travel in space		1
headache attributed to systemic viral infection	headache attributed to unruptured saccular aneurysm		1
headache attributed to systemic viral infection	headache attributed to unruptured vascular malformation		1
headache attributed to systemic viral infection	headache attributed to upper cervical radiculopathy		1
headache attributed to systemic viral infection	headache attributed to use of or exposure to a substance		1
headache attributed to systemic viral infection	headache attributed to use of or exposure to other substance		1
headache attributed to systemic viral infection	headache attributed to viral encephalitis		headache attributed to infection
headache attributed to systemic viral infection	headache attributed to viral meningitis		headache attributed to infection
headache attributed to systemic viral infection	headache attributed to viral meningitis or encephalitis		headache attributed to infection
headache attributed to systemic viral infection	headache attributed to withdrawal from chronic use of other substance		1
headache attributed to systemic viral infection	headache not elsewhere classified		1
headache attributed to systemic viral infection	headache or facial or neck pain attributed to cervical carotid or vertebral artery dissection		1
headache attributed to systemic viral infection	headache or facial pain attributed to disorder of the cranium neck eyes ears nose sinuses teeth mouth or other facial or cervical structure		1
headache attributed to systemic viral infection	headache or facial pain attributed to other disorder of cranium neck eyes ears nose sinuses teeth mouth or other facial or cervical structure		1
headache attributed to systemic viral infection	headache probably attributed to external application of a cold stimulus		1
headache attributed to systemic viral infection	headache probably attributed to ingestion or inhalation of a cold stimulus		1
headache attributed to systemic viral infection	headache unspecified		1
headache attributed to systemic viral infection	hemicrania continua		1
headache attributed to systemic viral infection	hemicrania continua (alternative criteria)		1
headache attributed to systemic viral infection	hemicrania continua remitting subtype		1
headache attributed to systemic viral infection	hemicrania continua unremitting subtype		1
headache attributed to systemic viral infection	hemiplegic migraine		1
headache attributed to systemic viral infection	high altitude headache		1
headache attributed to systemic viral infection	histamine induced headache		1
headache attributed to systemic viral infection	hypnic headache		1
headache attributed to systemic viral infection	ictal epileptic headache		1
headache attributed to systemic viral infection	idiopathic glossopharyngeal neuralgia		1
headache attributed to systemic viral infection	idiopathic nervus intermedius neuralgia		1
headache attributed to systemic viral infection	idiopathic painful glossopharyngeal neuropathy		1
headache attributed to systemic viral infection	idiopathic painful nervus intermedius neuropathy		1
headache attributed to systemic viral infection	idiopathic painful trigeminal neuropathy		1
headache attributed to systemic viral infection	idiopathic trigeminal neuralgia		1
headache attributed to systemic viral infection	idiopathic trigeminal neuralgia with concomitant continuous pain		1
headache attributed to systemic viral infection	immediate alcohol induced headache		1
headache attributed to systemic viral infection	immediate cgrp induced headache		1
headache attributed to systemic viral infection	immediate histamine induced headache		1
headache attributed to systemic viral infection	immediate no donor induced headache		1
headache attributed to systemic viral infection	infantile colic		1
headache attributed to systemic viral infection	infrequent episodic tension type headache		1
headache attributed to systemic viral infection	infrequent episodic tension type headache (alternative criteria)		1
headache attributed to systemic viral infection	infrequent episodic tension type headache associated with pericranial tenderness		1
headache attributed to systemic viral infection	infrequent episodic tension type headache not associated with pericranial tenderness		1
headache attributed to systemic viral infection	medication overuse headache (moh)		1
headache attributed to systemic viral infection	medication overuse headache attributed to multiple drug classes not individually overused		1
headache attributed to systemic viral infection	medication overuse headache attributed to other medication		1
headache attributed to systemic viral infection	medication overuse headache attributed to unspecified or unverified overuse of multiple drug classes		1
headache attributed to systemic viral infection	menstrually related migraine with aura		1
headache attributed to systemic viral infection	menstrually related migraine without aura		1
headache attributed to systemic viral infection	migraine		1
headache attributed to systemic viral infection	migraine aura status		1
headache attributed to systemic viral infection	migraine like aura attributed to cerebral amyloid angiopathy (caa)		1
headache attributed to systemic viral infection	migraine with aura		1
headache attributed to systemic viral infection	migraine with brainstem aura		1
headache attributed to systemic viral infection	migraine with typical aura		1
headache attributed to systemic viral infection	migraine without aura		1
headache attributed to systemic viral infection	migrainous infarction		1
headache attributed to systemic viral infection	neck tongue syndrome		1
headache attributed to systemic viral infection	nervus intermedius neuralgia		1
headache attributed to systemic viral infection	nitric oxide (no) donor induced headache		1
headache attributed to systemic viral infection	non menstrual migraine with aura		1
headache attributed to systemic viral infection	non menstrual migraine without aura		1
headache attributed to systemic viral infection	non opioid analgesic overuse headache		1
headache attributed to systemic viral infection	non steroidal anti inflammatory drug (nsaid) overuse headache		1
headache attributed to systemic viral infection	nummular headache		1
headache attributed to systemic viral infection	occipital neuralgia		1
headache attributed to systemic viral infection	opioid overuse headache		1
headache attributed to systemic viral infection	opioid withdrawal headache		1
headache attributed to systemic viral infection	other headache disorders		1
headache attributed to systemic viral infection	other non opioid analgesic overuse headache		1
headache attributed to systemic viral infection	other primary headache disorders		1
headache attributed to systemic viral infection	pain attributed to a lesion or disease of nervus intermedius		1
headache attributed to systemic viral infection	pain attributed to a lesion or disease of the glossopharyngeal nerve		1
headache attributed to systemic viral infection	pain attributed to a lesion or disease of the trigeminal nerve		1
headache attributed to systemic viral infection	painful glossopharyngeal neuropathy		1
headache attributed to systemic viral infection	painful glossopharyngeal neuropathy attributed to a known cause		1
headache attributed to systemic viral infection	painful lesions of the cranial nerves and other facial pain		1
headache attributed to systemic viral infection	painful nervus intermedius neuropathy		1
headache attributed to systemic viral infection	painful nervus intermedius neuropathy attributed to herpes zoster		1
headache attributed to systemic viral infection	painful nervus intermedius neuropathy attributed to other disorder		1
headache attributed to systemic viral infection	painful optic neuritis		1
headache attributed to systemic viral infection	painful post traumatic trigeminal neuropathy		1
headache attributed to systemic viral infection	painful trigeminal neuropathy		1
headache attributed to systemic viral infection	painful trigeminal neuropathy attributed to herpes zoster		1
headache attributed to systemic viral infection	painful trigeminal neuropathy attributed to other disorder		1
headache attributed to systemic viral infection	paracetamol (acetaminophen) overuse headache		1
headache attributed to systemic viral infection	paratrigeminal oculosympathetic (raeder s) syndrome		1
headache attributed to systemic viral infection	paroxysmal hemicrania		1
headache attributed to systemic viral infection	paroxysmal hemicrania (alternative criteria)		1
headache attributed to systemic viral infection	persistent aura without infarction		1
headache attributed to systemic viral infection	persistent headache attributed to mild traumatic injury to the head		1
headache attributed to systemic viral infection	persistent headache attributed to other trauma or injury to the head and/or neck		1
headache attributed to systemic viral infection	persistent headache attributed to past bacterial meningitis or meningoencephalitis		headache attributed to infection
headache attributed to systemic viral infection	persistent headache attributed to past cranial and/or cervical vascular disorder		1
headache attributed to systemic viral infection	persistent headache attributed to past disorder of homoeostasis		1
headache attributed to systemic viral infection	persistent headache attributed to past intracranial fungal or other parasitic infection		headache attributed to infection
headache attributed to systemic viral infection	persistent headache attributed to past ischaemic stroke (cerebral infarction)		1
headache attributed to systemic viral infection	persistent headache attributed to past non traumatic acute subdural haemorrhage		1
headache attributed to systemic viral infection	persistent headache attributed to past non traumatic intracerebral haemorrhage		1
headache attributed to systemic viral infection	persistent headache attributed to past non traumatic intracranial haemorrhage		1
headache attributed to systemic viral infection	persistent headache attributed to past non traumatic subarachnoid haemorrhage		1
headache attributed to systemic viral infection	persistent headache attributed to past non vascular intracranial disorder		1
headache attributed to systemic viral infection	persistent headache attributed to past reversible cerebral vasoconstriction syndrome (rcvs)		1
headache attributed to systemic viral infection	persistent headache attributed to past use of or exposure to a substance		1
headache attributed to systemic viral infection	persistent headache attributed to traumatic injury to the head		1
headache attributed to systemic viral infection	persistent headache attributed to whiplash		1
headache attributed to systemic viral infection	persistent headache or facial or neck pain attributed to past cervical carotid or vertebral artery dissection		1
headache attributed to systemic viral infection	persistent idiopathic facial pain (pifp)		1
headache attributed to systemic viral infection	post dural puncture headache		1
headache attributed to systemic viral infection	post electroconvulsive therapy (ect) headache		1
headache attributed to systemic viral infection	post endarterectomy headache		1
headache attributed to systemic viral infection	post herpetic neuralgia of nervus intermedius		1
headache attributed to systemic viral infection	post ictal headache		1
headache attributed to systemic viral infection	primary cough headache		1
headache attributed to systemic viral infection	primary exercise headache		1
headache attributed to systemic viral infection	primary headache associated with sexual activity		1
headache attributed to systemic viral infection	primary stabbing headache		1
headache attributed to systemic viral infection	probable chronic tension type headache		1
headache attributed to systemic viral infection	probable cluster headache		1
headache attributed to systemic viral infection	probable cold stimulus headache		1
headache attributed to systemic viral infection	probable external compression headache		1
headache attributed to systemic viral infection	probable external pressure headache		1
headache attributed to systemic viral infection	probable external traction headache		1
headache attributed to systemic viral infection	probable frequent episodic tension type headache		1
headache attributed to systemic viral infection	probable hemicrania continua		1
headache attributed to systemic viral infection	probable hypnic headache		1
headache attributed to systemic viral infection	probable infrequent episodic tension type headache		1
headache attributed to systemic viral infection	probable migraine with aura		1
headache attributed to systemic viral infection	probable migraine without aura		1
headache attributed to systemic viral infection	probable new daily persistent headache		1
headache attributed to systemic viral infection	probable nummular headache		1
headache attributed to systemic viral infection	probable paroxysmal hemicrania		1
headache attributed to systemic viral infection	probable primary cough headache		1
headache attributed to systemic viral infection	probable primary exercise headache		1
headache attributed to systemic viral infection	probable primary headache associated with sexual activity		1
headache attributed to systemic viral infection	probable primary stabbing headache		1
headache attributed to systemic viral infection	probable short lasting unilateral neuralgiform headache attacks		1
headache attributed to systemic viral infection	probable trigeminal autonomic cephalalgia		1
headache attributed to systemic viral infection	pure menstrual migraine with aura		1
headache attributed to systemic viral infection	pure menstrual migraine without aura		1
headache attributed to systemic viral infection	recurrent gastrointestinal disturbance		1
headache attributed to systemic viral infection	retinal migraine		1
headache attributed to systemic viral infection	secondary glossopharyngeal neuralgia		1
headache attributed to systemic viral infection	secondary nervus intermedius neuralgia		1
headache attributed to systemic viral infection	secondary trigeminal neuralgia		1
headache attributed to systemic viral infection	short lasting unilateral neuralgiform headache attacks		1
headache attributed to systemic viral infection	short lasting unilateral neuralgiform headache attacks (alternative criteria)		1
headache attributed to systemic viral infection	short lasting unilateral neuralgiform headache attacks with conjunctival injection and tearing (sunct)		1
headache attributed to systemic viral infection	short lasting unilateral neuralgiform headache attacks with cranial autonomic symptoms (suna)		1
headache attributed to systemic viral infection	sleep apnoea headache		1
headache attributed to systemic viral infection	sporadic hemiplegic migraine (shm)		1
headache attributed to systemic viral infection	tension type headache (alternative criteria)		1
headache attributed to systemic viral infection	tension type headache (tth)		1
headache attributed to systemic viral infection	tolosa hunt syndrome		1
headache attributed to systemic viral infection	trigeminal autonomic cephalalgias (tacs)		1
headache attributed to systemic viral infection	trigeminal neuralgia		1
headache attributed to systemic viral infection	trigeminal neuralgia attributed to multiple sclerosis		1
headache attributed to systemic viral infection	trigeminal neuralgia attributed to other cause		1
headache attributed to systemic viral infection	trigeminal neuralgia attributed to space occupying lesion		1
headache attributed to systemic viral infection	trigeminal post herpetic neuralgia		1
headache attributed to systemic viral infection	typical aura with headache		1
headache attributed to systemic viral infection	typical aura without headache		1
headache attributed to systemic viral infection	undifferentiated trigeminal autonomic cephalalgia		1
headache attributed to systemic viral infection	vestibular migraine		1
headache attributed to systemic viral infection	visual snow		1
headache attributed to temporomandibular disorder (tmd)	headache attributed to trauma or injury to the head and/or neck		1
headache attributed to temporomandibular disorder (tmd)	headache attributed to travel in space		1
headache attributed to temporomandibular disorder (tmd)	headache attributed to unruptured saccular aneurysm		1
headache attributed to temporomandibular disorder (tmd)	headache attributed to unruptured vascular malformation		1
headache attributed to temporomandibular disorder (tmd)	headache attributed to upper cervical radiculopathy		headache or facial pain attributed to disorder of the cranium neck eyes ears nose sinuses teeth mouth or other facial or cervical structure
headache attributed to temporomandibular disorder (tmd)	headache attributed to use of or exposure to a substance		1
headache attributed to temporomandibular disorder (tmd)	headache attributed to use of or exposure to other substance		1
headache attributed to temporomandibular disorder (tmd)	headache attributed to viral encephalitis		1
headache attributed to temporomandibular disorder (tmd)	headache attributed to viral meningitis		1
headache attributed to temporomandibular disorder (tmd)	headache attributed to viral meningitis or encephalitis		1
headache attributed to temporomandibular disorder (tmd)	headache attributed to withdrawal from chronic use of other substance		1
headache attributed to temporomandibular disorder (tmd)	headache not elsewhere classified		1
headache attributed to temporomandibular disorder (tmd)	headache or facial or neck pain attributed to cervical carotid or vertebral artery dissection		1
headache attributed to temporomandibular disorder (tmd)	headache or facial pain attributed to disorder of the cranium neck eyes ears nose sinuses teeth mouth or other facial or cervical structure		1
headache attributed to temporomandibular disorder (tmd)	headache or facial pain attributed to other disorder of cranium neck eyes ears nose sinuses teeth mouth or other facial or cervical structure		headache or facial pain attributed to disorder of the cranium neck eyes ears nose sinuses teeth mouth or other facial or cervical structure
headache attributed to temporomandibular disorder (tmd)	headache probably attributed to external application of a cold stimulus		1
headache attributed to temporomandibular disorder (tmd)	headache probably attributed to ingestion or inhalation of a cold stimulus		1
headache attributed to temporomandibular disorder (tmd)	headache unspecified		1
headache attributed to temporomandibular disorder (tmd)	hemicrania continua		1
headache attributed to temporomandibular disorder (tmd)	hemicrania continua (alternative criteria)		1
headache attributed to temporomandibular disorder (tmd)	hemicrania continua remitting subtype		1
headache attributed to temporomandibular disorder (tmd)	hemicrania continua unremitting subtype		1
headache attributed to temporomandibular disorder (tmd)	hemiplegic migraine		1
headache attributed to temporomandibular disorder (tmd)	high altitude headache		1
headache attributed to temporomandibular disorder (tmd)	histamine induced headache		1
headache attributed to temporomandibular disorder (tmd)	hypnic headache		1
headache attributed to temporomandibular disorder (tmd)	ictal epileptic headache		1
headache attributed to temporomandibular disorder (tmd)	idiopathic glossopharyngeal neuralgia		1
headache attributed to temporomandibular disorder (tmd)	idiopathic nervus intermedius neuralgia		1
headache attributed to temporomandibular disorder (tmd)	idiopathic painful glossopharyngeal neuropathy		1
headache attributed to temporomandibular disorder (tmd)	idiopathic painful nervus intermedius neuropathy		1
headache attributed to temporomandibular disorder (tmd)	idiopathic painful trigeminal neuropathy		1
headache attributed to temporomandibular disorder (tmd)	idiopathic trigeminal neuralgia		1
headache attributed to temporomandibular disorder (tmd)	idiopathic trigeminal neuralgia with concomitant continuous pain		1
headache attributed to temporomandibular disorder (tmd)	immediate alcohol induced headache		1
headache attributed to temporomandibular disorder (tmd)	immediate cgrp induced headache		1
headache attributed to temporomandibular disorder (tmd)	immediate histamine induced headache		1
headache attributed to temporomandibular disorder (tmd)	immediate no donor induced headache		1
headache attributed to temporomandibular disorder (tmd)	infantile colic		1
headache attributed to temporomandibular disorder (tmd)	infrequent episodic tension type headache		1
headache attributed to temporomandibular disorder (tmd)	infrequent episodic tension type headache (alternative criteria)		1
headache attributed to temporomandibular disorder (tmd)	infrequent episodic tension type headache associated with pericranial tenderness		1
headache attributed to temporomandibular disorder (tmd)	infrequent episodic tension type headache not associated with pericranial tenderness		1
headache attributed to temporomandibular disorder (tmd)	medication overuse headache (moh)		1
headache attributed to temporomandibular disorder (tmd)	medication overuse headache attributed to multiple drug classes not individually overused		1
headache attributed to temporomandibular disorder (tmd)	medication overuse headache attributed to other medication		1
headache attributed to temporomandibular disorder (tmd)	medication overuse headache attributed to unspecified or unverified overuse of multiple drug classes		1
headache attributed to temporomandibular disorder (tmd)	menstrually related migraine with aura		1
headache attributed to temporomandibular disorder (tmd)	menstrually related migraine without aura		1
headache attributed to temporomandibular disorder (tmd)	migraine		1
headache attributed to temporomandibular disorder (tmd)	migraine aura status		1
headache attributed to temporomandibular disorder (tmd)	migraine like aura attributed to cerebral amyloid angiopathy (caa)		1
headache attributed to temporomandibular disorder (tmd)	migraine with aura		1
headache attributed to temporomandibular disorder (tmd)	migraine with brainstem aura		1
headache attributed to temporomandibular disorder (tmd)	migraine with typical aura		1
headache attributed to temporomandibular disorder (tmd)	migraine without aura		1
headache attributed to temporomandibular disorder (tmd)	migrainous infarction		1
headache attributed to temporomandibular disorder (tmd)	neck tongue syndrome		1
headache attributed to temporomandibular disorder (tmd)	nervus intermedius neuralgia		1
headache attributed to temporomandibular disorder (tmd)	nitric oxide (no) donor induced headache		1
headache attributed to temporomandibular disorder (tmd)	non menstrual migraine with aura		1
headache attributed to temporomandibular disorder (tmd)	non menstrual migraine without aura		1
headache attributed to temporomandibular disorder (tmd)	non opioid analgesic overuse headache		1
headache attributed to temporomandibular disorder (tmd)	non steroidal anti inflammatory drug (nsaid) overuse headache		1
headache attributed to temporomandibular disorder (tmd)	nummular headache		1
headache attributed to temporomandibular disorder (tmd)	occipital neuralgia		1
headache attributed to temporomandibular disorder (tmd)	opioid overuse headache		1
headache attributed to temporomandibular disorder (tmd)	opioid withdrawal headache		1
headache attributed to temporomandibular disorder (tmd)	other headache disorders		1
headache attributed to temporomandibular disorder (tmd)	other non opioid analgesic overuse headache		1
headache attributed to temporomandibular disorder (tmd)	other primary headache disorders		1
headache attributed to temporomandibular disorder (tmd)	pain attributed to a lesion or disease of nervus intermedius		1
headache attributed to temporomandibular disorder (tmd)	pain attributed to a lesion or disease of the glossopharyngeal nerve		1
headache attributed to temporomandibular disorder (tmd)	pain attributed to a lesion or disease of the trigeminal nerve		1
headache attributed to temporomandibular disorder (tmd)	painful glossopharyngeal neuropathy		1
headache attributed to temporomandibular disorder (tmd)	painful glossopharyngeal neuropathy attributed to a known cause		1
headache attributed to temporomandibular disorder (tmd)	painful lesions of the cranial nerves and other facial pain		1
headache attributed to temporomandibular disorder (tmd)	painful nervus intermedius neuropathy		1
headache attributed to temporomandibular disorder (tmd)	painful nervus intermedius neuropathy attributed to herpes zoster		1
headache attributed to temporomandibular disorder (tmd)	painful nervus intermedius neuropathy attributed to other disorder		1
headache attributed to temporomandibular disorder (tmd)	painful optic neuritis		1
headache attributed to temporomandibular disorder (tmd)	painful post traumatic trigeminal neuropathy		1
headache attributed to temporomandibular disorder (tmd)	painful trigeminal neuropathy		1
headache attributed to temporomandibular disorder (tmd)	painful trigeminal neuropathy attributed to herpes zoster		1
headache attributed to temporomandibular disorder (tmd)	painful trigeminal neuropathy attributed to other disorder		1
headache attributed to temporomandibular disorder (tmd)	paracetamol (acetaminophen) overuse headache		1
headache attributed to temporomandibular disorder (tmd)	paratrigeminal oculosympathetic (raeder s) syndrome		1
headache attributed to temporomandibular disorder (tmd)	paroxysmal hemicrania		1
headache attributed to temporomandibular disorder (tmd)	paroxysmal hemicrania (alternative criteria)		1
headache attributed to temporomandibular disorder (tmd)	persistent aura without infarction		1
headache attributed to temporomandibular disorder (tmd)	persistent headache attributed to mild traumatic injury to the head		1
headache attributed to temporomandibular disorder (tmd)	persistent headache attributed to other trauma or injury to the head and/or neck		1
headache attributed to temporomandibular disorder (tmd)	persistent headache attributed to past bacterial meningitis or meningoencephalitis		1
headache attributed to temporomandibular disorder (tmd)	persistent headache attributed to past cranial and/or cervical vascular disorder		1
headache attributed to temporomandibular disorder (tmd)	persistent headache attributed to past disorder of homoeostasis		1
headache attributed to temporomandibular disorder (tmd)	persistent headache attributed to past intracranial fungal or other parasitic infection		1
headache attributed to temporomandibular disorder (tmd)	persistent headache attributed to past ischaemic stroke (cerebral infarction)		1
headache attributed to temporomandibular disorder (tmd)	persistent headache attributed to past non traumatic acute subdural haemorrhage		1
headache attributed to temporomandibular disorder (tmd)	persistent headache attributed to past non traumatic intracerebral haemorrhage		1
headache attributed to temporomandibular disorder (tmd)	persistent headache attributed to past non traumatic intracranial haemorrhage		1
headache attributed to temporomandibular disorder (tmd)	persistent headache attributed to past non traumatic subarachnoid haemorrhage		1
headache attributed to temporomandibular disorder (tmd)	persistent headache attributed to past non vascular intracranial disorder		1
headache attributed to temporomandibular disorder (tmd)	persistent headache attributed to past reversible cerebral vasoconstriction syndrome (rcvs)		1
headache attributed to temporomandibular disorder (tmd)	persistent headache attributed to past use of or exposure to a substance		1
headache attributed to temporomandibular disorder (tmd)	persistent headache attributed to traumatic injury to the head		1
headache attributed to temporomandibular disorder (tmd)	persistent headache attributed to whiplash		1
headache attributed to temporomandibular disorder (tmd)	persistent headache or facial or neck pain attributed to past cervical carotid or vertebral artery dissection		1
headache attributed to temporomandibular disorder (tmd)	persistent idiopathic facial pain (pifp)		1
headache attributed to temporomandibular disorder (tmd)	post dural puncture headache		1
headache attributed to temporomandibular disorder (tmd)	post electroconvulsive therapy (ect) headache		1
headache attributed to temporomandibular disorder (tmd)	post endarterectomy headache		1
headache attributed to temporomandibular disorder (tmd)	post herpetic neuralgia of nervus intermedius		1
headache attributed to temporomandibular disorder (tmd)	post ictal headache		1
headache attributed to temporomandibular disorder (tmd)	primary cough headache		1
headache attributed to temporomandibular disorder (tmd)	primary exercise headache		1
headache attributed to temporomandibular disorder (tmd)	primary headache associated with sexual activity		1
headache attributed to temporomandibular disorder (tmd)	primary stabbing headache		1
headache attributed to temporomandibular disorder (tmd)	probable chronic tension type headache		1
headache attributed to temporomandibular disorder (tmd)	probable cluster headache		1
headache attributed to temporomandibular disorder (tmd)	probable cold stimulus headache		1
headache attributed to temporomandibular disorder (tmd)	probable external compression headache		1
headache attributed to temporomandibular disorder (tmd)	probable external pressure headache		1
headache attributed to temporomandibular disorder (tmd)	probable external traction headache		1
headache attributed to temporomandibular disorder (tmd)	probable frequent episodic tension type headache		1
headache attributed to temporomandibular disorder (tmd)	probable hemicrania continua		1
headache attributed to temporomandibular disorder (tmd)	probable hypnic headache		1
headache attributed to temporomandibular disorder (tmd)	probable infrequent episodic tension type headache		1
headache attributed to temporomandibular disorder (tmd)	probable migraine with aura		1
headache attributed to temporomandibular disorder (tmd)	probable migraine without aura		1
headache attributed to temporomandibular disorder (tmd)	probable new daily persistent headache		1
headache attributed to temporomandibular disorder (tmd)	probable nummular headache		1
headache attributed to temporomandibular disorder (tmd)	probable paroxysmal hemicrania		1
headache attributed to temporomandibular disorder (tmd)	probable primary cough headache		1
headache attributed to temporomandibular disorder (tmd)	probable primary exercise headache		1
headache attributed to temporomandibular disorder (tmd)	probable primary headache associated with sexual activity		1
headache attributed to temporomandibular disorder (tmd)	probable primary stabbing headache		1
headache attributed to temporomandibular disorder (tmd)	probable short lasting unilateral neuralgiform headache attacks		1
headache attributed to temporomandibular disorder (tmd)	probable trigeminal autonomic cephalalgia		1
headache attributed to temporomandibular disorder (tmd)	pure menstrual migraine with aura		1
headache attributed to temporomandibular disorder (tmd)	pure menstrual migraine without aura		1
headache attributed to temporomandibular disorder (tmd)	recurrent gastrointestinal disturbance		1
headache attributed to temporomandibular disorder (tmd)	retinal migraine		1
headache attributed to temporomandibular disorder (tmd)	secondary glossopharyngeal neuralgia		1
headache attributed to temporomandibular disorder (tmd)	secondary nervus intermedius neuralgia		1
headache attributed to temporomandibular disorder (tmd)	secondary trigeminal neuralgia		1
headache attributed to temporomandibular disorder (tmd)	short lasting unilateral neuralgiform headache attacks		1
headache attributed to temporomandibular disorder (tmd)	short lasting unilateral neuralgiform headache attacks (alternative criteria)		1
headache attributed to temporomandibular disorder (tmd)	short lasting unilateral neuralgiform headache attacks with conjunctival injection and tearing (sunct)		1
headache attributed to temporomandibular disorder (tmd)	short lasting unilateral neuralgiform headache attacks with cranial autonomic symptoms (suna)		1
headache attributed to temporomandibular disorder (tmd)	sleep apnoea headache		1
headache attributed to temporomandibular disorder (tmd)	sporadic hemiplegic migraine (shm)		1
headache attributed to temporomandibular disorder (tmd)	tension type headache (alternative criteria)		1
headache attributed to temporomandibular disorder (tmd)	tension type headache (tth)		1
headache attributed to temporomandibular disorder (tmd)	tolosa hunt syndrome		1
headache attributed to temporomandibular disorder (tmd)	trigeminal autonomic cephalalgias (tacs)		1
headache attributed to temporomandibular disorder (tmd)	trigeminal neuralgia		1
headache attributed to temporomandibular disorder (tmd)	trigeminal neuralgia attributed to multiple sclerosis		1
headache attributed to temporomandibular disorder (tmd)	trigeminal neuralgia attributed to other cause		1
headache attributed to temporomandibular disorder (tmd)	trigeminal neuralgia attributed to space occupying lesion		1
headache attributed to temporomandibular disorder (tmd)	trigeminal post herpetic neuralgia		1
headache attributed to temporomandibular disorder (tmd)	typical aura with headache		1
headache attributed to temporomandibular disorder (tmd)	typical aura without headache		1
headache attributed to temporomandibular disorder (tmd)	undifferentiated trigeminal autonomic cephalalgia		1
headache attributed to temporomandibular disorder (tmd)	vestibular migraine		1
headache attributed to temporomandibular disorder (tmd)	visual snow		1
headache attributed to trauma or injury to the head and/or neck	headache attributed to travel in space		1
headache attributed to trauma or injury to the head and/or neck	headache attributed to unruptured saccular aneurysm		1
headache attributed to trauma or injury to the head and/or neck	headache attributed to unruptured vascular malformation		1
headache attributed to trauma or injury to the head and/or neck	headache attributed to upper cervical radiculopathy		1
headache attributed to trauma or injury to the head and/or neck	headache attributed to use of or exposure to a substance		1
headache attributed to trauma or injury to the head and/or neck	headache attributed to use of or exposure to other substance		1
headache attributed to trauma or injury to the head and/or neck	headache attributed to viral encephalitis		1
headache attributed to trauma or injury to the head and/or neck	headache attributed to viral meningitis		1
headache attributed to trauma or injury to the head and/or neck	headache attributed to viral meningitis or encephalitis		1
headache attributed to trauma or injury to the head and/or neck	headache attributed to withdrawal from chronic use of other substance		1
headache attributed to trauma or injury to the head and/or neck	headache not elsewhere classified		1
headache attributed to trauma or injury to the head and/or neck	headache or facial or neck pain attributed to cervical carotid or vertebral artery dissection		1
headache attributed to trauma or injury to the head and/or neck	headache or facial pain attributed to disorder of the cranium neck eyes ears nose sinuses teeth mouth or other facial or cervical structure		1
headache attributed to trauma or injury to the head and/or neck	headache or facial pain attributed to other disorder of cranium neck eyes ears nose sinuses teeth mouth or other facial or cervical structure		1
headache attributed to trauma or injury to the head and/or neck	headache probably attributed to external application of a cold stimulus		1
headache attributed to trauma or injury to the head and/or neck	headache probably attributed to ingestion or inhalation of a cold stimulus		1
headache attributed to trauma or injury to the head and/or neck	headache unspecified		1
headache attributed to trauma or injury to the head and/or neck	hemicrania continua		1
headache attributed to trauma or injury to the head and/or neck	hemicrania continua (alternative criteria)		1
headache attributed to trauma or injury to the head and/or neck	hemicrania continua remitting subtype		1
headache attributed to trauma or injury to the head and/or neck	hemicrania continua unremitting subtype		1
headache attributed to trauma or injury to the head and/or neck	hemiplegic migraine		1
headache attributed to trauma or injury to the head and/or neck	high altitude headache		1
headache attributed to trauma or injury to the head and/or neck	histamine induced headache		1
headache attributed to trauma or injury to the head and/or neck	hypnic headache		1
headache attributed to trauma or injury to the head and/or neck	ictal epileptic headache		1
headache attributed to trauma or injury to the head and/or neck	idiopathic glossopharyngeal neuralgia		1
headache attributed to trauma or injury to the head and/or neck	idiopathic nervus intermedius neuralgia		1
headache attributed to trauma or injury to the head and/or neck	idiopathic painful glossopharyngeal neuropathy		1
headache attributed to trauma or injury to the head and/or neck	idiopathic painful nervus intermedius neuropathy		1
headache attributed to trauma or injury to the head and/or neck	idiopathic painful trigeminal neuropathy		1
headache attributed to trauma or injury to the head and/or neck	idiopathic trigeminal neuralgia		1
headache attributed to trauma or injury to the head and/or neck	idiopathic trigeminal neuralgia with concomitant continuous pain		1
headache attributed to trauma or injury to the head and/or neck	immediate alcohol induced headache		1
headache attributed to trauma or injury to the head and/or neck	immediate cgrp induced headache		1
headache attributed to trauma or injury to the head and/or neck	immediate histamine induced headache		1
headache attributed to trauma or injury to the head and/or neck	immediate no donor induced headache		1
headache attributed to trauma or injury to the head and/or neck	infantile colic		1
headache attributed to trauma or injury to the head and/or neck	infrequent episodic tension type headache		1
headache attributed to trauma or injury to the head and/or neck	infrequent episodic tension type headache (alternative criteria)		1
headache attributed to trauma or injury to the head and/or neck	infrequent episodic tension type headache associated with pericranial tenderness		1
headache attributed to trauma or injury to the head and/or neck	infrequent episodic tension type headache not associated with pericranial tenderness		1
headache attributed to trauma or injury to the head and/or neck	medication overuse headache (moh)		1
headache attributed to trauma or injury to the head and/or neck	medication overuse headache attributed to multiple drug classes not individually overused		1
headache attributed to trauma or injury to the head and/or neck	medication overuse headache attributed to other medication		1
headache attributed to trauma or injury to the head and/or neck	medication overuse headache attributed to unspecified or unverified overuse of multiple drug classes		1
headache attributed to trauma or injury to the head and/or neck	menstrually related migraine with aura		1
headache attributed to trauma or injury to the head and/or neck	menstrually related migraine without aura		1
headache attributed to trauma or injury to the head and/or neck	migraine		1
headache attributed to trauma or injury to the head and/or neck	migraine aura status		1
headache attributed to trauma or injury to the head and/or neck	migraine like aura attributed to cerebral amyloid angiopathy (caa)		1
headache attributed to trauma or injury to the head and/or neck	migraine with aura		1
headache attributed to trauma or injury to the head and/or neck	migraine with brainstem aura		1
headache attributed to trauma or injury to the head and/or neck	migraine with typical aura		1
headache attributed to trauma or injury to the head and/or neck	migraine without aura		1
headache attributed to trauma or injury to the head and/or neck	migrainous infarction		1
headache attributed to trauma or injury to the head and/or neck	neck tongue syndrome		1
headache attributed to trauma or injury to the head and/or neck	nervus intermedius neuralgia		1
headache attributed to trauma or injury to the head and/or neck	nitric oxide (no) donor induced headache		1
headache attributed to trauma or injury to the head and/or neck	non menstrual migraine with aura		1
headache attributed to trauma or injury to the head and/or neck	non menstrual migraine without aura		1
headache attributed to trauma or injury to the head and/or neck	non opioid analgesic overuse headache		1
headache attributed to trauma or injury to the head and/or neck	non steroidal anti inflammatory drug (nsaid) overuse headache		1
headache attributed to trauma or injury to the head and/or neck	nummular headache		1
headache attributed to trauma or injury to the head and/or neck	occipital neuralgia		1
headache attributed to trauma or injury to the head and/or neck	opioid overuse headache		1
headache attributed to trauma or injury to the head and/or neck	opioid withdrawal headache		1
headache attributed to trauma or injury to the head and/or neck	other headache disorders		1
headache attributed to trauma or injury to the head and/or neck	other non opioid analgesic overuse headache		1
headache attributed to trauma or injury to the head and/or neck	other primary headache disorders		1
headache attributed to trauma or injury to the head and/or neck	pain attributed to a lesion or disease of nervus intermedius		1
headache attributed to trauma or injury to the head and/or neck	pain attributed to a lesion or disease of the glossopharyngeal nerve		1
headache attributed to trauma or injury to the head and/or neck	pain attributed to a lesion or disease of the trigeminal nerve		1
headache attributed to trauma or injury to the head and/or neck	painful glossopharyngeal neuropathy		1
headache attributed to trauma or injury to the head and/or neck	painful glossopharyngeal neuropathy attributed to a known cause		1
headache attributed to trauma or injury to the head and/or neck	painful lesions of the cranial nerves and other facial pain		1
headache attributed to trauma or injury to the head and/or neck	painful nervus intermedius neuropathy		1
headache attributed to trauma or injury to the head and/or neck	painful nervus intermedius neuropathy attributed to herpes zoster		1
headache attributed to trauma or injury to the head and/or neck	painful nervus intermedius neuropathy attributed to other disorder		1
headache attributed to trauma or injury to the head and/or neck	painful optic neuritis		1
headache attributed to trauma or injury to the head and/or neck	painful post traumatic trigeminal neuropathy		1
headache attributed to trauma or injury to the head and/or neck	painful trigeminal neuropathy		1
headache attributed to trauma or injury to the head and/or neck	painful trigeminal neuropathy attributed to herpes zoster		1
headache attributed to trauma or injury to the head and/or neck	painful trigeminal neuropathy attributed to other disorder		1
headache attributed to trauma or injury to the head and/or neck	paracetamol (acetaminophen) overuse headache		1
headache attributed to trauma or injury to the head and/or neck	paratrigeminal oculosympathetic (raeder s) syndrome		1
headache attributed to trauma or injury to the head and/or neck	paroxysmal hemicrania		1
headache attributed to trauma or injury to the head and/or neck	paroxysmal hemicrania (alternative criteria)		1
headache attributed to trauma or injury to the head and/or neck	persistent aura without infarction		1
headache attributed to trauma or injury to the head and/or neck	persistent headache attributed to mild traumatic injury to the head		1
headache attributed to trauma or injury to the head and/or neck	persistent headache attributed to other trauma or injury to the head and/or neck		1
headache attributed to trauma or injury to the head and/or neck	persistent headache attributed to past bacterial meningitis or meningoencephalitis		1
headache attributed to trauma or injury to the head and/or neck	persistent headache attributed to past cranial and/or cervical vascular disorder		1
headache attributed to trauma or injury to the head and/or neck	persistent headache attributed to past disorder of homoeostasis		1
headache attributed to trauma or injury to the head and/or neck	persistent headache attributed to past intracranial fungal or other parasitic infection		1
headache attributed to trauma or injury to the head and/or neck	persistent headache attributed to past ischaemic stroke (cerebral infarction)		1
headache attributed to trauma or injury to the head and/or neck	persistent headache attributed to past non traumatic acute subdural haemorrhage		1
headache attributed to trauma or injury to the head and/or neck	persistent headache attributed to past non traumatic intracerebral haemorrhage		1
headache attributed to trauma or injury to the head and/or neck	persistent headache attributed to past non traumatic intracranial haemorrhage		1
headache attributed to trauma or injury to the head and/or neck	persistent headache attributed to past non traumatic subarachnoid haemorrhage		1
headache attributed to trauma or injury to the head and/or neck	persistent headache attributed to past non vascular intracranial disorder		1
headache attributed to trauma or injury to the head and/or neck	persistent headache attributed to past reversible cerebral vasoconstriction syndrome (rcvs)		1
headache attributed to trauma or injury to the head and/or neck	persistent headache attributed to past use of or exposure to a substance		1
headache attributed to trauma or injury to the head and/or neck	persistent headache attributed to traumatic injury to the head		1
headache attributed to trauma or injury to the head and/or neck	persistent headache attributed to whiplash		1
headache attributed to trauma or injury to the head and/or neck	persistent headache or facial or neck pain attributed to past cervical carotid or vertebral artery dissection		1
headache attributed to trauma or injury to the head and/or neck	persistent idiopathic facial pain (pifp)		1
headache attributed to trauma or injury to the head and/or neck	post dural puncture headache		1
headache attributed to trauma or injury to the head and/or neck	post electroconvulsive therapy (ect) headache		1
headache attributed to trauma or injury to the head and/or neck	post endarterectomy headache		1
headache attributed to trauma or injury to the head and/or neck	post herpetic neuralgia of nervus intermedius		1
headache attributed to trauma or injury to the head and/or neck	post ictal headache		1
headache attributed to trauma or injury to the head and/or neck	primary cough headache		1
headache attributed to trauma or injury to the head and/or neck	primary exercise headache		1
headache attributed to trauma or injury to the head and/or neck	primary headache associated with sexual activity		1
headache attributed to trauma or injury to the head and/or neck	primary stabbing headache		1
headache attributed to trauma or injury to the head and/or neck	probable chronic tension type headache		1
headache attributed to trauma or injury to the head and/or neck	probable cluster headache		1
headache attributed to trauma or injury to the head and/or neck	probable cold stimulus headache		1
headache attributed to trauma or injury to the head and/or neck	probable external compression headache		1
headache attributed to trauma or injury to the head and/or neck	probable external pressure headache		1
headache attributed to trauma or injury to the head and/or neck	probable external traction headache		1
headache attributed to trauma or injury to the head and/or neck	probable frequent episodic tension type headache		1
headache attributed to trauma or injury to the head and/or neck	probable hemicrania continua		1
headache attributed to trauma or injury to the head and/or neck	probable hypnic headache		1
headache attributed to trauma or injury to the head and/or neck	probable infrequent episodic tension type headache		1
headache attributed to trauma or injury to the head and/or neck	probable migraine with aura		1
headache attributed to trauma or injury to the head and/or neck	probable migraine without aura		1
headache attributed to trauma or injury to the head and/or neck	probable new daily persistent headache		1
headache attributed to trauma or injury to the head and/or neck	probable nummular headache		1
headache attributed to trauma or injury to the head and/or neck	probable paroxysmal hemicrania		1
headache attributed to trauma or injury to the head and/or neck	probable primary cough headache		1
headache attributed to trauma or injury to the head and/or neck	probable primary exercise headache		1
headache attributed to trauma or injury to the head and/or neck	probable primary headache associated with sexual activity		1
headache attributed to trauma or injury to the head and/or neck	probable primary stabbing headache		1
headache attributed to trauma or injury to the head and/or neck	probable short lasting unilateral neuralgiform headache attacks		1
headache attributed to trauma or injury to the head and/or neck	probable trigeminal autonomic cephalalgia		1
headache attributed to trauma or injury to the head and/or neck	pure menstrual migraine with aura		1
headache attributed to trauma or injury to the head and/or neck	pure menstrual migraine without aura		1
headache attributed to trauma or injury to the head and/or neck	recurrent gastrointestinal disturbance		1
headache attributed to trauma or injury to the head and/or neck	retinal migraine		1
headache attributed to trauma or injury to the head and/or neck	secondary glossopharyngeal neuralgia		1
headache attributed to trauma or injury to the head and/or neck	secondary nervus intermedius neuralgia		1
headache attributed to trauma or injury to the head and/or neck	secondary trigeminal neuralgia		1
headache attributed to trauma or injury to the head and/or neck	short lasting unilateral neuralgiform headache attacks		1
headache attributed to trauma or injury to the head and/or neck	short lasting unilateral neuralgiform headache attacks (alternative criteria)		1
headache attributed to trauma or injury to the head and/or neck	short lasting unilateral neuralgiform headache attacks with conjunctival injection and tearing (sunct)		1
headache attributed to trauma or injury to the head and/or neck	short lasting unilateral neuralgiform headache attacks with cranial autonomic symptoms (suna)		1
headache attributed to trauma or injury to the head and/or neck	sleep apnoea headache		1
headache attributed to trauma or injury to the head and/or neck	sporadic hemiplegic migraine (shm)		1
headache attributed to trauma or injury to the head and/or neck	tension type headache (alternative criteria)		1
headache attributed to trauma or injury to the head and/or neck	tension type headache (tth)		1
headache attributed to trauma or injury to the head and/or neck	tolosa hunt syndrome		1
headache attributed to trauma or injury to the head and/or neck	trigeminal autonomic cephalalgias (tacs)		1
headache attributed to trauma or injury to the head and/or neck	trigeminal neuralgia		1
headache attributed to trauma or injury to the head and/or neck	trigeminal neuralgia attributed to multiple sclerosis		1
headache attributed to trauma or injury to the head and/or neck	trigeminal neuralgia attributed to other cause		1
headache attributed to trauma or injury to the head and/or neck	trigeminal neuralgia attributed to space occupying lesion		1
headache attributed to trauma or injury to the head and/or neck	trigeminal post herpetic neuralgia		1
headache attributed to trauma or injury to the head and/or neck	typical aura with headache		1
headache attributed to trauma or injury to the head and/or neck	typical aura without headache		1
headache attributed to trauma or injury to the head and/or neck	undifferentiated trigeminal autonomic cephalalgia		1
headache attributed to trauma or injury to the head and/or neck	vestibular migraine		1
headache attributed to trauma or injury to the head and/or neck	visual snow		1
headache attributed to travel in space	headache attributed to unruptured saccular aneurysm		1
headache attributed to travel in space	headache attributed to unruptured vascular malformation		1
headache attributed to travel in space	headache attributed to upper cervical radiculopathy		1
headache attributed to travel in space	headache attributed to use of or exposure to a substance		1
headache attributed to travel in space	headache attributed to use of or exposure to other substance		1
headache attributed to travel in space	headache attributed to viral encephalitis		1
headache attributed to travel in space	headache attributed to viral meningitis		1
headache attributed to travel in space	headache attributed to viral meningitis or encephalitis		1
headache attributed to travel in space	headache attributed to withdrawal from chronic use of other substance		1
headache attributed to travel in space	headache not elsewhere classified		1
headache attributed to travel in space	headache or facial or neck pain attributed to cervical carotid or vertebral artery dissection		1
headache attributed to travel in space	headache or facial pain attributed to disorder of the cranium neck eyes ears nose sinuses teeth mouth or other facial or cervical structure		1
headache attributed to travel in space	headache or facial pain attributed to other disorder of cranium neck eyes ears nose sinuses teeth mouth or other facial or cervical structure		1
headache attributed to travel in space	headache probably attributed to external application of a cold stimulus		1
headache attributed to travel in space	headache probably attributed to ingestion or inhalation of a cold stimulus		1
headache attributed to travel in space	headache unspecified		1
headache attributed to travel in space	hemicrania continua		1
headache attributed to travel in space	hemicrania continua (alternative criteria)		1
headache attributed to travel in space	hemicrania continua remitting subtype		1
headache attributed to travel in space	hemicrania continua unremitting subtype		1
headache attributed to travel in space	hemiplegic migraine		1
headache attributed to travel in space	high altitude headache		headache attributed to disorder of homoeostasis
headache attributed to travel in space	histamine induced headache		1
headache attributed to travel in space	hypnic headache		1
headache attributed to travel in space	ictal epileptic headache		1
headache attributed to travel in space	idiopathic glossopharyngeal neuralgia		1
headache attributed to travel in space	idiopathic nervus intermedius neuralgia		1
headache attributed to travel in space	idiopathic painful glossopharyngeal neuropathy		1
headache attributed to travel in space	idiopathic painful nervus intermedius neuropathy		1
headache attributed to travel in space	idiopathic painful trigeminal neuropathy		1
headache attributed to travel in space	idiopathic trigeminal neuralgia		1
headache attributed to travel in space	idiopathic trigeminal neuralgia with concomitant continuous pain		1
headache attributed to travel in space	immediate alcohol induced headache		1
headache attributed to travel in space	immediate cgrp induced headache		1
headache attributed to travel in space	immediate histamine induced headache		1
headache attributed to travel in space	immediate no donor induced headache		1
headache attributed to travel in space	infantile colic		1
headache attributed to travel in space	infrequent episodic tension type headache		1
headache attributed to travel in space	infrequent episodic tension type headache (alternative criteria)		1
headache attributed to travel in space	infrequent episodic tension type headache associated with pericranial tenderness		1
headache attributed to travel in space	infrequent episodic tension type headache not associated with pericranial tenderness		1
headache attributed to travel in space	medication overuse headache (moh)		1
headache attributed to travel in space	medication overuse headache attributed to multiple drug classes not individually overused		1
headache attributed to travel in space	medication overuse headache attributed to other medication		1
headache attributed to travel in space	medication overuse headache attributed to unspecified or unverified overuse of multiple drug classes		1
headache attributed to travel in space	menstrually related migraine with aura		1
headache attributed to travel in space	menstrually related migraine without aura		1
headache attributed to travel in space	migraine		1
headache attributed to travel in space	migraine aura status		1
headache attributed to travel in space	migraine like aura attributed to cerebral amyloid angiopathy (caa)		1
headache attributed to travel in space	migraine with aura		1
headache attributed to travel in space	migraine with brainstem aura		1
headache attributed to travel in space	migraine with typical aura		1
headache attributed to travel in space	migraine without aura		1
headache attributed to travel in space	migrainous infarction		1
headache attributed to travel in space	neck tongue syndrome		1
headache attributed to travel in space	nervus intermedius neuralgia		1
headache attributed to travel in space	nitric oxide (no) donor induced headache		1
headache attributed to travel in space	non menstrual migraine with aura		1
headache attributed to travel in space	non menstrual migraine without aura		1
headache attributed to travel in space	non opioid analgesic overuse headache		1
headache attributed to travel in space	non steroidal anti inflammatory drug (nsaid) overuse headache		1
headache attributed to travel in space	nummular headache		1
headache attributed to travel in space	occipital neuralgia		1
headache attributed to travel in space	opioid overuse headache		1
headache attributed to travel in space	opioid withdrawal headache		1
headache attributed to travel in space	other headache disorders		1
headache attributed to travel in space	other non opioid analgesic overuse headache		1
headache attributed to travel in space	other primary headache disorders		1
headache attributed to travel in space	pain attributed to a lesion or disease of nervus intermedius		1
headache attributed to travel in space	pain attributed to a lesion or disease of the glossopharyngeal nerve		1
headache attributed to travel in space	pain attributed to a lesion or disease of the trigeminal nerve		1
headache attributed to travel in space	painful glossopharyngeal neuropathy		1
headache attributed to travel in space	painful glossopharyngeal neuropathy attributed to a known cause		1
headache attributed to travel in space	painful lesions of the cranial nerves and other facial pain		1
headache attributed to travel in space	painful nervus intermedius neuropathy		1
headache attributed to travel in space	painful nervus intermedius neuropathy attributed to herpes zoster		1
headache attributed to travel in space	painful nervus intermedius neuropathy attributed to other disorder		1
headache attributed to travel in space	painful optic neuritis		1
headache attributed to travel in space	painful post traumatic trigeminal neuropathy		1
headache attributed to travel in space	painful trigeminal neuropathy		1
headache attributed to travel in space	painful trigeminal neuropathy attributed to herpes zoster		1
headache attributed to travel in space	painful trigeminal neuropathy attributed to other disorder		1
headache attributed to travel in space	paracetamol (acetaminophen) overuse headache		1
headache attributed to travel in space	paratrigeminal oculosympathetic (raeder s) syndrome		1
headache attributed to travel in space	paroxysmal hemicrania		1
headache attributed to travel in space	paroxysmal hemicrania (alternative criteria)		1
headache attributed to travel in space	persistent aura without infarction		1
headache attributed to travel in space	persistent headache attributed to mild traumatic injury to the head		1
headache attributed to travel in space	persistent headache attributed to other trauma or injury to the head and/or neck		1
headache attributed to travel in space	persistent headache attributed to past bacterial meningitis or meningoencephalitis		1
headache attributed to travel in space	persistent headache attributed to past cranial and/or cervical vascular disorder		1
headache attributed to travel in space	persistent headache attributed to past disorder of homoeostasis		headache attributed to disorder of homoeostasis
headache attributed to travel in space	persistent headache attributed to past intracranial fungal or other parasitic infection		1
headache attributed to travel in space	persistent headache attributed to past ischaemic stroke (cerebral infarction)		1
headache attributed to travel in space	persistent headache attributed to past non traumatic acute subdural haemorrhage		1
headache attributed to travel in space	persistent headache attributed to past non traumatic intracerebral haemorrhage		1
headache attributed to travel in space	persistent headache attributed to past non traumatic intracranial haemorrhage		1
headache attributed to travel in space	persistent headache attributed to past non traumatic subarachnoid haemorrhage		1
headache attributed to travel in space	persistent headache attributed to past non vascular intracranial disorder		1
headache attributed to travel in space	persistent headache attributed to past reversible cerebral vasoconstriction syndrome (rcvs)		1
headache attributed to travel in space	persistent headache attributed to past use of or exposure to a substance		1
headache attributed to travel in space	persistent headache attributed to traumatic injury to the head		1
headache attributed to travel in space	persistent headache attributed to whiplash		1
headache attributed to travel in space	persistent headache or facial or neck pain attributed to past cervical carotid or vertebral artery dissection		1
headache attributed to travel in space	persistent idiopathic facial pain (pifp)		1
headache attributed to travel in space	post dural puncture headache		1
headache attributed to travel in space	post electroconvulsive therapy (ect) headache		1
headache attributed to travel in space	post endarterectomy headache		1
headache attributed to travel in space	post herpetic neuralgia of nervus intermedius		1
headache attributed to travel in space	post ictal headache		1
headache attributed to travel in space	primary cough headache		1
headache attributed to travel in space	primary exercise headache		1
headache attributed to travel in space	primary headache associated with sexual activity		1
headache attributed to travel in space	primary stabbing headache		1
headache attributed to travel in space	probable chronic tension type headache		1
headache attributed to travel in space	probable cluster headache		1
headache attributed to travel in space	probable cold stimulus headache		1
headache attributed to travel in space	probable external compression headache		1
headache attributed to travel in space	probable external pressure headache		1
headache attributed to travel in space	probable external traction headache		1
headache attributed to travel in space	probable frequent episodic tension type headache		1
headache attributed to travel in space	probable hemicrania continua		1
headache attributed to travel in space	probable hypnic headache		1
headache attributed to travel in space	probable infrequent episodic tension type headache		1
headache attributed to travel in space	probable migraine with aura		1
headache attributed to travel in space	probable migraine without aura		1
headache attributed to travel in space	probable new daily persistent headache		1
headache attributed to travel in space	probable nummular headache		1
headache attributed to travel in space	probable paroxysmal hemicrania		1
headache attributed to travel in space	probable primary cough headache		1
headache attributed to travel in space	probable primary exercise headache		1
headache attributed to travel in space	probable primary headache associated with sexual activity		1
headache attributed to travel in space	probable primary stabbing headache		1
headache attributed to travel in space	probable short lasting unilateral neuralgiform headache attacks		1
headache attributed to travel in space	probable trigeminal autonomic cephalalgia		1
headache attributed to travel in space	pure menstrual migraine with aura		1
headache attributed to travel in space	pure menstrual migraine without aura		1
headache attributed to travel in space	recurrent gastrointestinal disturbance		1
headache attributed to travel in space	retinal migraine		1
headache attributed to travel in space	secondary glossopharyngeal neuralgia		1
headache attributed to travel in space	secondary nervus intermedius neuralgia		1
headache attributed to travel in space	secondary trigeminal neuralgia		1
headache attributed to travel in space	short lasting unilateral neuralgiform headache attacks		1
headache attributed to travel in space	short lasting unilateral neuralgiform headache attacks (alternative criteria)		1
headache attributed to travel in space	short lasting unilateral neuralgiform headache attacks with conjunctival injection and tearing (sunct)		1
headache attributed to travel in space	short lasting unilateral neuralgiform headache attacks with cranial autonomic symptoms (suna)		1
headache attributed to travel in space	sleep apnoea headache		headache attributed to disorder of homoeostasis
headache attributed to travel in space	sporadic hemiplegic migraine (shm)		1
headache attributed to travel in space	tension type headache (alternative criteria)		1
headache attributed to travel in space	tension type headache (tth)		1
headache attributed to travel in space	tolosa hunt syndrome		1
headache attributed to travel in space	trigeminal autonomic cephalalgias (tacs)		1
headache attributed to travel in space	trigeminal neuralgia		1
headache attributed to travel in space	trigeminal neuralgia attributed to multiple sclerosis		1
headache attributed to travel in space	trigeminal neuralgia attributed to other cause		1
headache attributed to travel in space	trigeminal neuralgia attributed to space occupying lesion		1
headache attributed to travel in space	trigeminal post herpetic neuralgia		1
headache attributed to travel in space	typical aura with headache		1
headache attributed to travel in space	typical aura without headache		1
headache attributed to travel in space	undifferentiated trigeminal autonomic cephalalgia		1
headache attributed to travel in space	vestibular migraine		1
headache attributed to travel in space	visual snow		1
headache attributed to unruptured saccular aneurysm	headache attributed to unruptured vascular malformation		headache attributed to cranial and/or cervical vascular disorder
headache attributed to unruptured saccular aneurysm	headache attributed to upper cervical radiculopathy		1
headache attributed to unruptured saccular aneurysm	headache attributed to use of or exposure to a substance		1
headache attributed to unruptured saccular aneurysm	headache attributed to use of or exposure to other substance		1
headache attributed to unruptured saccular aneurysm	headache attributed to viral encephalitis		1
headache attributed to unruptured saccular aneurysm	headache attributed to viral meningitis		1
headache attributed to unruptured saccular aneurysm	headache attributed to viral meningitis or encephalitis		1
headache attributed to unruptured saccular aneurysm	headache attributed to withdrawal from chronic use of other substance		1
headache attributed to unruptured saccular aneurysm	headache not elsewhere classified		1
headache attributed to unruptured saccular aneurysm	headache or facial or neck pain attributed to cervical carotid or vertebral artery dissection		headache attributed to cranial and/or cervical vascular disorder
headache attributed to unruptured saccular aneurysm	headache or facial pain attributed to disorder of the cranium neck eyes ears nose sinuses teeth mouth or other facial or cervical structure		1
headache attributed to unruptured saccular aneurysm	headache or facial pain attributed to other disorder of cranium neck eyes ears nose sinuses teeth mouth or other facial or cervical structure		1
headache attributed to unruptured saccular aneurysm	headache probably attributed to external application of a cold stimulus		1
headache attributed to unruptured saccular aneurysm	headache probably attributed to ingestion or inhalation of a cold stimulus		1
headache attributed to unruptured saccular aneurysm	headache unspecified		1
headache attributed to unruptured saccular aneurysm	hemicrania continua		1
headache attributed to unruptured saccular aneurysm	hemicrania continua (alternative criteria)		1
headache attributed to unruptured saccular aneurysm	hemicrania continua remitting subtype		1
headache attributed to unruptured saccular aneurysm	hemicrania continua unremitting subtype		1
headache attributed to unruptured saccular aneurysm	hemiplegic migraine		1
headache attributed to unruptured saccular aneurysm	high altitude headache		1
headache attributed to unruptured saccular aneurysm	histamine induced headache		1
headache attributed to unruptured saccular aneurysm	hypnic headache		1
headache attributed to unruptured saccular aneurysm	ictal epileptic headache		1
headache attributed to unruptured saccular aneurysm	idiopathic glossopharyngeal neuralgia		1
headache attributed to unruptured saccular aneurysm	idiopathic nervus intermedius neuralgia		1
headache attributed to unruptured saccular aneurysm	idiopathic painful glossopharyngeal neuropathy		1
headache attributed to unruptured saccular aneurysm	idiopathic painful nervus intermedius neuropathy		1
headache attributed to unruptured saccular aneurysm	idiopathic painful trigeminal neuropathy		1
headache attributed to unruptured saccular aneurysm	idiopathic trigeminal neuralgia		1
headache attributed to unruptured saccular aneurysm	idiopathic trigeminal neuralgia with concomitant continuous pain		1
headache attributed to unruptured saccular aneurysm	immediate alcohol induced headache		1
headache attributed to unruptured saccular aneurysm	immediate cgrp induced headache		1
headache attributed to unruptured saccular aneurysm	immediate histamine induced headache		1
headache attributed to unruptured saccular aneurysm	immediate no donor induced headache		1
headache attributed to unruptured saccular aneurysm	infantile colic		1
headache attributed to unruptured saccular aneurysm	infrequent episodic tension type headache		1
headache attributed to unruptured saccular aneurysm	infrequent episodic tension type headache (alternative criteria)		1
headache attributed to unruptured saccular aneurysm	infrequent episodic tension type headache associated with pericranial tenderness		1
headache attributed to unruptured saccular aneurysm	infrequent episodic tension type headache not associated with pericranial tenderness		1
headache attributed to unruptured saccular aneurysm	medication overuse headache (moh)		1
headache attributed to unruptured saccular aneurysm	medication overuse headache attributed to multiple drug classes not individually overused		1
headache attributed to unruptured saccular aneurysm	medication overuse headache attributed to other medication		1
headache attributed to unruptured saccular aneurysm	medication overuse headache attributed to unspecified or unverified overuse of multiple drug classes		1
headache attributed to unruptured saccular aneurysm	menstrually related migraine with aura		1
headache attributed to unruptured saccular aneurysm	menstrually related migraine without aura		1
headache attributed to unruptured saccular aneurysm	migraine		1
headache attributed to unruptured saccular aneurysm	migraine aura status		1
headache attributed to unruptured saccular aneurysm	migraine like aura attributed to cerebral amyloid angiopathy (caa)		headache attributed to cranial and/or cervical vascular disorder
headache attributed to unruptured saccular aneurysm	migraine with aura		1
headache attributed to unruptured saccular aneurysm	migraine with brainstem aura		1
headache attributed to unruptured saccular aneurysm	migraine with typical aura		1
headache attributed to unruptured saccular aneurysm	migraine without aura		1
headache attributed to unruptured saccular aneurysm	migrainous infarction		1
headache attributed to unruptured saccular aneurysm	neck tongue syndrome		1
headache attributed to unruptured saccular aneurysm	nervus intermedius neuralgia		1
headache attributed to unruptured saccular aneurysm	nitric oxide (no) donor induced headache		1
headache attributed to unruptured saccular aneurysm	non menstrual migraine with aura		1
headache attributed to unruptured saccular aneurysm	non menstrual migraine without aura		1
headache attributed to unruptured saccular aneurysm	non opioid analgesic overuse headache		1
headache attributed to unruptured saccular aneurysm	non steroidal anti inflammatory drug (nsaid) overuse headache		1
headache attributed to unruptured saccular aneurysm	nummular headache		1
headache attributed to unruptured saccular aneurysm	occipital neuralgia		1
headache attributed to unruptured saccular aneurysm	opioid overuse headache		1
headache attributed to unruptured saccular aneurysm	opioid withdrawal headache		1
headache attributed to unruptured saccular aneurysm	other headache disorders		1
headache attributed to unruptured saccular aneurysm	other non opioid analgesic overuse headache		1
headache attributed to unruptured saccular aneurysm	other primary headache disorders		1
headache attributed to unruptured saccular aneurysm	pain attributed to a lesion or disease of nervus intermedius		1
headache attributed to unruptured saccular aneurysm	pain attributed to a lesion or disease of the glossopharyngeal nerve		1
headache attributed to unruptured saccular aneurysm	pain attributed to a lesion or disease of the trigeminal nerve		1
headache attributed to unruptured saccular aneurysm	painful glossopharyngeal neuropathy		1
headache attributed to unruptured saccular aneurysm	painful glossopharyngeal neuropathy attributed to a known cause		1
headache attributed to unruptured saccular aneurysm	painful lesions of the cranial nerves and other facial pain		1
headache attributed to unruptured saccular aneurysm	painful nervus intermedius neuropathy		1
headache attributed to unruptured saccular aneurysm	painful nervus intermedius neuropathy attributed to herpes zoster		1
headache attributed to unruptured saccular aneurysm	painful nervus intermedius neuropathy attributed to other disorder		1
headache attributed to unruptured saccular aneurysm	painful optic neuritis		1
headache attributed to unruptured saccular aneurysm	painful post traumatic trigeminal neuropathy		1
headache attributed to unruptured saccular aneurysm	painful trigeminal neuropathy		1
headache attributed to unruptured saccular aneurysm	painful trigeminal neuropathy attributed to herpes zoster		1
headache attributed to unruptured saccular aneurysm	painful trigeminal neuropathy attributed to other disorder		1
headache attributed to unruptured saccular aneurysm	paracetamol (acetaminophen) overuse headache		1
headache attributed to unruptured saccular aneurysm	paratrigeminal oculosympathetic (raeder s) syndrome		1
headache attributed to unruptured saccular aneurysm	paroxysmal hemicrania		1
headache attributed to unruptured saccular aneurysm	paroxysmal hemicrania (alternative criteria)		1
headache attributed to unruptured saccular aneurysm	persistent aura without infarction		1
headache attributed to unruptured saccular aneurysm	persistent headache attributed to mild traumatic injury to the head		1
headache attributed to unruptured saccular aneurysm	persistent headache attributed to other trauma or injury to the head and/or neck		1
headache attributed to unruptured saccular aneurysm	persistent headache attributed to past bacterial meningitis or meningoencephalitis		1
headache attributed to unruptured saccular aneurysm	persistent headache attributed to past cranial and/or cervical vascular disorder		headache attributed to cranial and/or cervical vascular disorder
headache attributed to unruptured saccular aneurysm	persistent headache attributed to past disorder of homoeostasis		1
headache attributed to unruptured saccular aneurysm	persistent headache attributed to past intracranial fungal or other parasitic infection		1
headache attributed to unruptured saccular aneurysm	persistent headache attributed to past ischaemic stroke (cerebral infarction)		1
headache attributed to unruptured saccular aneurysm	persistent headache attributed to past non traumatic acute subdural haemorrhage		headache attributed to cranial and/or cervical vascular disorder
headache attributed to unruptured saccular aneurysm	persistent headache attributed to past non traumatic intracerebral haemorrhage		headache attributed to cranial and/or cervical vascular disorder
headache attributed to unruptured saccular aneurysm	persistent headache attributed to past non traumatic intracranial haemorrhage		1
headache attributed to unruptured saccular aneurysm	persistent headache attributed to past non traumatic subarachnoid haemorrhage		headache attributed to cranial and/or cervical vascular disorder
headache attributed to unruptured saccular aneurysm	persistent headache attributed to past non vascular intracranial disorder		1
headache attributed to unruptured saccular aneurysm	persistent headache attributed to past reversible cerebral vasoconstriction syndrome (rcvs)		headache attributed to cranial and/or cervical vascular disorder
headache attributed to unruptured saccular aneurysm	persistent headache attributed to past use of or exposure to a substance		1
headache attributed to unruptured saccular aneurysm	persistent headache attributed to traumatic injury to the head		1
headache attributed to unruptured saccular aneurysm	persistent headache attributed to whiplash		1
headache attributed to unruptured saccular aneurysm	persistent headache or facial or neck pain attributed to past cervical carotid or vertebral artery dissection		1
headache attributed to unruptured saccular aneurysm	persistent idiopathic facial pain (pifp)		1
headache attributed to unruptured saccular aneurysm	post dural puncture headache		1
headache attributed to unruptured saccular aneurysm	post electroconvulsive therapy (ect) headache		1
headache attributed to unruptured saccular aneurysm	post endarterectomy headache		headache attributed to cranial and/or cervical vascular disorder
headache attributed to unruptured saccular aneurysm	post herpetic neuralgia of nervus intermedius		1
headache attributed to unruptured saccular aneurysm	post ictal headache		1
headache attributed to unruptured saccular aneurysm	primary cough headache		1
headache attributed to unruptured saccular aneurysm	primary exercise headache		1
headache attributed to unruptured saccular aneurysm	primary headache associated with sexual activity		1
headache attributed to unruptured saccular aneurysm	primary stabbing headache		1
headache attributed to unruptured saccular aneurysm	probable chronic tension type headache		1
headache attributed to unruptured saccular aneurysm	probable cluster headache		1
headache attributed to unruptured saccular aneurysm	probable cold stimulus headache		1
headache attributed to unruptured saccular aneurysm	probable external compression headache		1
headache attributed to unruptured saccular aneurysm	probable external pressure headache		1
headache attributed to unruptured saccular aneurysm	probable external traction headache		1
headache attributed to unruptured saccular aneurysm	probable frequent episodic tension type headache		1
headache attributed to unruptured saccular aneurysm	probable hemicrania continua		1
headache attributed to unruptured saccular aneurysm	probable hypnic headache		1
headache attributed to unruptured saccular aneurysm	probable infrequent episodic tension type headache		1
headache attributed to unruptured saccular aneurysm	probable migraine with aura		1
headache attributed to unruptured saccular aneurysm	probable migraine without aura		1
headache attributed to unruptured saccular aneurysm	probable new daily persistent headache		1
headache attributed to unruptured saccular aneurysm	probable nummular headache		1
headache attributed to unruptured saccular aneurysm	probable paroxysmal hemicrania		1
headache attributed to unruptured saccular aneurysm	probable primary cough headache		1
headache attributed to unruptured saccular aneurysm	probable primary exercise headache		1
headache attributed to unruptured saccular aneurysm	probable primary headache associated with sexual activity		1
headache attributed to unruptured saccular aneurysm	probable primary stabbing headache		1
headache attributed to unruptured saccular aneurysm	probable short lasting unilateral neuralgiform headache attacks		1
headache attributed to unruptured saccular aneurysm	probable trigeminal autonomic cephalalgia		1
headache attributed to unruptured saccular aneurysm	pure menstrual migraine with aura		1
headache attributed to unruptured saccular aneurysm	pure menstrual migraine without aura		1
headache attributed to unruptured saccular aneurysm	recurrent gastrointestinal disturbance		1
headache attributed to unruptured saccular aneurysm	retinal migraine		1
headache attributed to unruptured saccular aneurysm	secondary glossopharyngeal neuralgia		1
headache attributed to unruptured saccular aneurysm	secondary nervus intermedius neuralgia		1
headache attributed to unruptured saccular aneurysm	secondary trigeminal neuralgia		1
headache attributed to unruptured saccular aneurysm	short lasting unilateral neuralgiform headache attacks		1
headache attributed to unruptured saccular aneurysm	short lasting unilateral neuralgiform headache attacks (alternative criteria)		1
headache attributed to unruptured saccular aneurysm	short lasting unilateral neuralgiform headache attacks with conjunctival injection and tearing (sunct)		1
headache attributed to unruptured saccular aneurysm	short lasting unilateral neuralgiform headache attacks with cranial autonomic symptoms (suna)		1
headache attributed to unruptured saccular aneurysm	sleep apnoea headache		1
headache attributed to unruptured saccular aneurysm	sporadic hemiplegic migraine (shm)		1
headache attributed to unruptured saccular aneurysm	tension type headache (alternative criteria)		1
headache attributed to unruptured saccular aneurysm	tension type headache (tth)		1
headache attributed to unruptured saccular aneurysm	tolosa hunt syndrome		1
headache attributed to unruptured saccular aneurysm	trigeminal autonomic cephalalgias (tacs)		1
headache attributed to unruptured saccular aneurysm	trigeminal neuralgia		1
headache attributed to unruptured saccular aneurysm	trigeminal neuralgia attributed to multiple sclerosis		1
headache attributed to unruptured saccular aneurysm	trigeminal neuralgia attributed to other cause		1
headache attributed to unruptured saccular aneurysm	trigeminal neuralgia attributed to space occupying lesion		1
headache attributed to unruptured saccular aneurysm	trigeminal post herpetic neuralgia		1
headache attributed to unruptured saccular aneurysm	typical aura with headache		1
headache attributed to unruptured saccular aneurysm	typical aura without headache		1
headache attributed to unruptured saccular aneurysm	undifferentiated trigeminal autonomic cephalalgia		1
headache attributed to unruptured saccular aneurysm	vestibular migraine		1
headache attributed to unruptured saccular aneurysm	visual snow		1
headache attributed to unruptured vascular malformation	headache attributed to upper cervical radiculopathy		1
headache attributed to unruptured vascular malformation	headache attributed to use of or exposure to a substance		1
headache attributed to unruptured vascular malformation	headache attributed to use of or exposure to other substance		1
headache attributed to unruptured vascular malformation	headache attributed to viral encephalitis		1
headache attributed to unruptured vascular malformation	headache attributed to viral meningitis		1
headache attributed to unruptured vascular malformation	headache attributed to viral meningitis or encephalitis		1
headache attributed to unruptured vascular malformation	headache attributed to withdrawal from chronic use of other substance		1
headache attributed to unruptured vascular malformation	headache not elsewhere classified		1
headache attributed to unruptured vascular malformation	headache or facial or neck pain attributed to cervical carotid or vertebral artery dissection		headache attributed to cranial and/or cervical vascular disorder
headache attributed to unruptured vascular malformation	headache or facial pain attributed to disorder of the cranium neck eyes ears nose sinuses teeth mouth or other facial or cervical structure		1
headache attributed to unruptured vascular malformation	headache or facial pain attributed to other disorder of cranium neck eyes ears nose sinuses teeth mouth or other facial or cervical structure		1
headache attributed to unruptured vascular malformation	headache probably attributed to external application of a cold stimulus		1
headache attributed to unruptured vascular malformation	headache probably attributed to ingestion or inhalation of a cold stimulus		1
headache attributed to unruptured vascular malformation	headache unspecified		1
headache attributed to unruptured vascular malformation	hemicrania continua		1
headache attributed to unruptured vascular malformation	hemicrania continua (alternative criteria)		1
headache attributed to unruptured vascular malformation	hemicrania continua remitting subtype		1
headache attributed to unruptured vascular malformation	hemicrania continua unremitting subtype		1
headache attributed to unruptured vascular malformation	hemiplegic migraine		1
headache attributed to unruptured vascular malformation	high altitude headache		1
headache attributed to unruptured vascular malformation	histamine induced headache		1
headache attributed to unruptured vascular malformation	hypnic headache		1
headache attributed to unruptured vascular malformation	ictal epileptic headache		1
headache attributed to unruptured vascular malformation	idiopathic glossopharyngeal neuralgia		1
headache attributed to unruptured vascular malformation	idiopathic nervus intermedius neuralgia		1
headache attributed to unruptured vascular malformation	idiopathic painful glossopharyngeal neuropathy		1
headache attributed to unruptured vascular malformation	idiopathic painful nervus intermedius neuropathy		1
headache attributed to unruptured vascular malformation	idiopathic painful trigeminal neuropathy		1
headache attributed to unruptured vascular malformation	idiopathic trigeminal neuralgia		1
headache attributed to unruptured vascular malformation	idiopathic trigeminal neuralgia with concomitant continuous pain		1
headache attributed to unruptured vascular malformation	immediate alcohol induced headache		1
headache attributed to unruptured vascular malformation	immediate cgrp induced headache		1
headache attributed to unruptured vascular malformation	immediate histamine induced headache		1
headache attributed to unruptured vascular malformation	immediate no donor induced headache		1
headache attributed to unruptured vascular malformation	infantile colic		1
headache attributed to unruptured vascular malformation	infrequent episodic tension type headache		1
headache attributed to unruptured vascular malformation	infrequent episodic tension type headache (alternative criteria)		1
headache attributed to unruptured vascular malformation	infrequent episodic tension type headache associated with pericranial tenderness		1
headache attributed to unruptured vascular malformation	infrequent episodic tension type headache not associated with pericranial tenderness		1
headache attributed to unruptured vascular malformation	medication overuse headache (moh)		1
headache attributed to unruptured vascular malformation	medication overuse headache attributed to multiple drug classes not individually overused		1
headache attributed to unruptured vascular malformation	medication overuse headache attributed to other medication		1
headache attributed to unruptured vascular malformation	medication overuse headache attributed to unspecified or unverified overuse of multiple drug classes		1
headache attributed to unruptured vascular malformation	menstrually related migraine with aura		1
headache attributed to unruptured vascular malformation	menstrually related migraine without aura		1
headache attributed to unruptured vascular malformation	migraine		1
headache attributed to unruptured vascular malformation	migraine aura status		1
headache attributed to unruptured vascular malformation	migraine like aura attributed to cerebral amyloid angiopathy (caa)		headache attributed to cranial and/or cervical vascular disorder
headache attributed to unruptured vascular malformation	migraine with aura		1
headache attributed to unruptured vascular malformation	migraine with brainstem aura		1
headache attributed to unruptured vascular malformation	migraine with typical aura		1
headache attributed to unruptured vascular malformation	migraine without aura		1
headache attributed to unruptured vascular malformation	migrainous infarction		1
headache attributed to unruptured vascular malformation	neck tongue syndrome		1
headache attributed to unruptured vascular malformation	nervus intermedius neuralgia		1
headache attributed to unruptured vascular malformation	nitric oxide (no) donor induced headache		1
headache attributed to unruptured vascular malformation	non menstrual migraine with aura		1
headache attributed to unruptured vascular malformation	non menstrual migraine without aura		1
headache attributed to unruptured vascular malformation	non opioid analgesic overuse headache		1
headache attributed to unruptured vascular malformation	non steroidal anti inflammatory drug (nsaid) overuse headache		1
headache attributed to unruptured vascular malformation	nummular headache		1
headache attributed to unruptured vascular malformation	occipital neuralgia		1
headache attributed to unruptured vascular malformation	opioid overuse headache		1
headache attributed to unruptured vascular malformation	opioid withdrawal headache		1
headache attributed to unruptured vascular malformation	other headache disorders		1
headache attributed to unruptured vascular malformation	other non opioid analgesic overuse headache		1
headache attributed to unruptured vascular malformation	other primary headache disorders		1
headache attributed to unruptured vascular malformation	pain attributed to a lesion or disease of nervus intermedius		1
headache attributed to unruptured vascular malformation	pain attributed to a lesion or disease of the glossopharyngeal nerve		1
headache attributed to unruptured vascular malformation	pain attributed to a lesion or disease of the trigeminal nerve		1
headache attributed to unruptured vascular malformation	painful glossopharyngeal neuropathy		1
headache attributed to unruptured vascular malformation	painful glossopharyngeal neuropathy attributed to a known cause		1
headache attributed to unruptured vascular malformation	painful lesions of the cranial nerves and other facial pain		1
headache attributed to unruptured vascular malformation	painful nervus intermedius neuropathy		1
headache attributed to unruptured vascular malformation	painful nervus intermedius neuropathy attributed to herpes zoster		1
headache attributed to unruptured vascular malformation	painful nervus intermedius neuropathy attributed to other disorder		1
headache attributed to unruptured vascular malformation	painful optic neuritis		1
headache attributed to unruptured vascular malformation	painful post traumatic trigeminal neuropathy		1
headache attributed to unruptured vascular malformation	painful trigeminal neuropathy		1
headache attributed to unruptured vascular malformation	painful trigeminal neuropathy attributed to herpes zoster		1
headache attributed to unruptured vascular malformation	painful trigeminal neuropathy attributed to other disorder		1
headache attributed to unruptured vascular malformation	paracetamol (acetaminophen) overuse headache		1
headache attributed to unruptured vascular malformation	paratrigeminal oculosympathetic (raeder s) syndrome		1
headache attributed to unruptured vascular malformation	paroxysmal hemicrania		1
headache attributed to unruptured vascular malformation	paroxysmal hemicrania (alternative criteria)		1
headache attributed to unruptured vascular malformation	persistent aura without infarction		1
headache attributed to unruptured vascular malformation	persistent headache attributed to mild traumatic injury to the head		1
headache attributed to unruptured vascular malformation	persistent headache attributed to other trauma or injury to the head and/or neck		1
headache attributed to unruptured vascular malformation	persistent headache attributed to past bacterial meningitis or meningoencephalitis		1
headache attributed to unruptured vascular malformation	persistent headache attributed to past cranial and/or cervical vascular disorder		headache attributed to cranial and/or cervical vascular disorder
headache attributed to unruptured vascular malformation	persistent headache attributed to past disorder of homoeostasis		1
headache attributed to unruptured vascular malformation	persistent headache attributed to past intracranial fungal or other parasitic infection		1
headache attributed to unruptured vascular malformation	persistent headache attributed to past ischaemic stroke (cerebral infarction)		1
headache attributed to unruptured vascular malformation	persistent headache attributed to past non traumatic acute subdural haemorrhage		headache attributed to cranial and/or cervical vascular disorder
headache attributed to unruptured vascular malformation	persistent headache attributed to past non traumatic intracerebral haemorrhage		headache attributed to cranial and/or cervical vascular disorder
headache attributed to unruptured vascular malformation	persistent headache attributed to past non traumatic intracranial haemorrhage		1
headache attributed to unruptured vascular malformation	persistent headache attributed to past non traumatic subarachnoid haemorrhage		headache attributed to cranial and/or cervical vascular disorder
headache attributed to unruptured vascular malformation	persistent headache attributed to past non vascular intracranial disorder		1
headache attributed to unruptured vascular malformation	persistent headache attributed to past reversible cerebral vasoconstriction syndrome (rcvs)		headache attributed to cranial and/or cervical vascular disorder
headache attributed to unruptured vascular malformation	persistent headache attributed to past use of or exposure to a substance		1
headache attributed to unruptured vascular malformation	persistent headache attributed to traumatic injury to the head		1
headache attributed to unruptured vascular malformation	persistent headache attributed to whiplash		1
headache attributed to unruptured vascular malformation	persistent headache or facial or neck pain attributed to past cervical carotid or vertebral artery dissection		1
headache attributed to unruptured vascular malformation	persistent idiopathic facial pain (pifp)		1
headache attributed to unruptured vascular malformation	post dural puncture headache		1
headache attributed to unruptured vascular malformation	post electroconvulsive therapy (ect) headache		1
headache attributed to unruptured vascular malformation	post endarterectomy headache		headache attributed to cranial and/or cervical vascular disorder
headache attributed to unruptured vascular malformation	post herpetic neuralgia of nervus intermedius		1
headache attributed to unruptured vascular malformation	post ictal headache		1
headache attributed to unruptured vascular malformation	primary cough headache		1
headache attributed to unruptured vascular malformation	primary exercise headache		1
headache attributed to unruptured vascular malformation	primary headache associated with sexual activity		1
headache attributed to unruptured vascular malformation	primary stabbing headache		1
headache attributed to unruptured vascular malformation	probable chronic tension type headache		1
headache attributed to unruptured vascular malformation	probable cluster headache		1
headache attributed to unruptured vascular malformation	probable cold stimulus headache		1
headache attributed to unruptured vascular malformation	probable external compression headache		1
headache attributed to unruptured vascular malformation	probable external pressure headache		1
headache attributed to unruptured vascular malformation	probable external traction headache		1
headache attributed to unruptured vascular malformation	probable frequent episodic tension type headache		1
headache attributed to unruptured vascular malformation	probable hemicrania continua		1
headache attributed to unruptured vascular malformation	probable hypnic headache		1
headache attributed to unruptured vascular malformation	probable infrequent episodic tension type headache		1
headache attributed to unruptured vascular malformation	probable migraine with aura		1
headache attributed to unruptured vascular malformation	probable migraine without aura		1
headache attributed to unruptured vascular malformation	probable new daily persistent headache		1
headache attributed to unruptured vascular malformation	probable nummular headache		1
headache attributed to unruptured vascular malformation	probable paroxysmal hemicrania		1
headache attributed to unruptured vascular malformation	probable primary cough headache		1
headache attributed to unruptured vascular malformation	probable primary exercise headache		1
headache attributed to unruptured vascular malformation	probable primary headache associated with sexual activity		1
headache attributed to unruptured vascular malformation	probable primary stabbing headache		1
headache attributed to unruptured vascular malformation	probable short lasting unilateral neuralgiform headache attacks		1
headache attributed to unruptured vascular malformation	probable trigeminal autonomic cephalalgia		1
headache attributed to unruptured vascular malformation	pure menstrual migraine with aura		1
headache attributed to unruptured vascular malformation	pure menstrual migraine without aura		1
headache attributed to unruptured vascular malformation	recurrent gastrointestinal disturbance		1
headache attributed to unruptured vascular malformation	retinal migraine		1
headache attributed to unruptured vascular malformation	secondary glossopharyngeal neuralgia		1
headache attributed to unruptured vascular malformation	secondary nervus intermedius neuralgia		1
headache attributed to unruptured vascular malformation	secondary trigeminal neuralgia		1
headache attributed to unruptured vascular malformation	short lasting unilateral neuralgiform headache attacks		1
headache attributed to unruptured vascular malformation	short lasting unilateral neuralgiform headache attacks (alternative criteria)		1
headache attributed to unruptured vascular malformation	short lasting unilateral neuralgiform headache attacks with conjunctival injection and tearing (sunct)		1
headache attributed to unruptured vascular malformation	short lasting unilateral neuralgiform headache attacks with cranial autonomic symptoms (suna)		1
headache attributed to unruptured vascular malformation	sleep apnoea headache		1
headache attributed to unruptured vascular malformation	sporadic hemiplegic migraine (shm)		1
headache attributed to unruptured vascular malformation	tension type headache (alternative criteria)		1
headache attributed to unruptured vascular malformation	tension type headache (tth)		1
headache attributed to unruptured vascular malformation	tolosa hunt syndrome		1
headache attributed to unruptured vascular malformation	trigeminal autonomic cephalalgias (tacs)		1
headache attributed to unruptured vascular malformation	trigeminal neuralgia		1
headache attributed to unruptured vascular malformation	trigeminal neuralgia attributed to multiple sclerosis		1
headache attributed to unruptured vascular malformation	trigeminal neuralgia attributed to other cause		1
headache attributed to unruptured vascular malformation	trigeminal neuralgia attributed to space occupying lesion		1
headache attributed to unruptured vascular malformation	trigeminal post herpetic neuralgia		1
headache attributed to unruptured vascular malformation	typical aura with headache		1
headache attributed to unruptured vascular malformation	typical aura without headache		1
headache attributed to unruptured vascular malformation	undifferentiated trigeminal autonomic cephalalgia		1
headache attributed to unruptured vascular malformation	vestibular migraine		1
headache attributed to unruptured vascular malformation	visual snow		1
headache attributed to upper cervical radiculopathy	headache attributed to use of or exposure to a substance		1
headache attributed to upper cervical radiculopathy	headache attributed to use of or exposure to other substance		1
headache attributed to upper cervical radiculopathy	headache attributed to viral encephalitis		1
headache attributed to upper cervical radiculopathy	headache attributed to viral meningitis		1
headache attributed to upper cervical radiculopathy	headache attributed to viral meningitis or encephalitis		1
headache attributed to upper cervical radiculopathy	headache attributed to withdrawal from chronic use of other substance		1
headache attributed to upper cervical radiculopathy	headache not elsewhere classified		1
headache attributed to upper cervical radiculopathy	headache or facial or neck pain attributed to cervical carotid or vertebral artery dissection		1
headache attributed to upper cervical radiculopathy	headache or facial pain attributed to disorder of the cranium neck eyes ears nose sinuses teeth mouth or other facial or cervical structure		1
headache attributed to upper cervical radiculopathy	headache or facial pain attributed to other disorder of cranium neck eyes ears nose sinuses teeth mouth or other facial or cervical structure		headache or facial pain attributed to disorder of the cranium neck eyes ears nose sinuses teeth mouth or other facial or cervical structure
headache attributed to upper cervical radiculopathy	headache probably attributed to external application of a cold stimulus		1
headache attributed to upper cervical radiculopathy	headache probably attributed to ingestion or inhalation of a cold stimulus		1
headache attributed to upper cervical radiculopathy	headache unspecified		1
headache attributed to upper cervical radiculopathy	hemicrania continua		1
headache attributed to upper cervical radiculopathy	hemicrania continua (alternative criteria)		1
headache attributed to upper cervical radiculopathy	hemicrania continua remitting subtype		1
headache attributed to upper cervical radiculopathy	hemicrania continua unremitting subtype		1
headache attributed to upper cervical radiculopathy	hemiplegic migraine		1
headache attributed to upper cervical radiculopathy	high altitude headache		1
headache attributed to upper cervical radiculopathy	histamine induced headache		1
headache attributed to upper cervical radiculopathy	hypnic headache		1
headache attributed to upper cervical radiculopathy	ictal epileptic headache		1
headache attributed to upper cervical radiculopathy	idiopathic glossopharyngeal neuralgia		1
headache attributed to upper cervical radiculopathy	idiopathic nervus intermedius neuralgia		1
headache attributed to upper cervical radiculopathy	idiopathic painful glossopharyngeal neuropathy		1
headache attributed to upper cervical radiculopathy	idiopathic painful nervus intermedius neuropathy		1
headache attributed to upper cervical radiculopathy	idiopathic painful trigeminal neuropathy		1
headache attributed to upper cervical radiculopathy	idiopathic trigeminal neuralgia		1
headache attributed to upper cervical radiculopathy	idiopathic trigeminal neuralgia with concomitant continuous pain		1
headache attributed to upper cervical radiculopathy	immediate alcohol induced headache		1
headache attributed to upper cervical radiculopathy	immediate cgrp induced headache		1
headache attributed to upper cervical radiculopathy	immediate histamine induced headache		1
headache attributed to upper cervical radiculopathy	immediate no donor induced headache		1
headache attributed to upper cervical radiculopathy	infantile colic		1
headache attributed to upper cervical radiculopathy	infrequent episodic tension type headache		1
headache attributed to upper cervical radiculopathy	infrequent episodic tension type headache (alternative criteria)		1
headache attributed to upper cervical radiculopathy	infrequent episodic tension type headache associated with pericranial tenderness		1
headache attributed to upper cervical radiculopathy	infrequent episodic tension type headache not associated with pericranial tenderness		1
headache attributed to upper cervical radiculopathy	medication overuse headache (moh)		1
headache attributed to upper cervical radiculopathy	medication overuse headache attributed to multiple drug classes not individually overused		1
headache attributed to upper cervical radiculopathy	medication overuse headache attributed to other medication		1
headache attributed to upper cervical radiculopathy	medication overuse headache attributed to unspecified or unverified overuse of multiple drug classes		1
headache attributed to upper cervical radiculopathy	menstrually related migraine with aura		1
headache attributed to upper cervical radiculopathy	menstrually related migraine without aura		1
headache attributed to upper cervical radiculopathy	migraine		1
headache attributed to upper cervical radiculopathy	migraine aura status		1
headache attributed to upper cervical radiculopathy	migraine like aura attributed to cerebral amyloid angiopathy (caa)		1
headache attributed to upper cervical radiculopathy	migraine with aura		1
headache attributed to upper cervical radiculopathy	migraine with brainstem aura		1
headache attributed to upper cervical radiculopathy	migraine with typical aura		1
headache attributed to upper cervical radiculopathy	migraine without aura		1
headache attributed to upper cervical radiculopathy	migrainous infarction		1
headache attributed to upper cervical radiculopathy	neck tongue syndrome		1
headache attributed to upper cervical radiculopathy	nervus intermedius neuralgia		1
headache attributed to upper cervical radiculopathy	nitric oxide (no) donor induced headache		1
headache attributed to upper cervical radiculopathy	non menstrual migraine with aura		1
headache attributed to upper cervical radiculopathy	non menstrual migraine without aura		1
headache attributed to upper cervical radiculopathy	non opioid analgesic overuse headache		1
headache attributed to upper cervical radiculopathy	non steroidal anti inflammatory drug (nsaid) overuse headache		1
headache attributed to upper cervical radiculopathy	nummular headache		1
headache attributed to upper cervical radiculopathy	occipital neuralgia		1
headache attributed to upper cervical radiculopathy	opioid overuse headache		1
headache attributed to upper cervical radiculopathy	opioid withdrawal headache		1
headache attributed to upper cervical radiculopathy	other headache disorders		1
headache attributed to upper cervical radiculopathy	other non opioid analgesic overuse headache		1
headache attributed to upper cervical radiculopathy	other primary headache disorders		1
headache attributed to upper cervical radiculopathy	pain attributed to a lesion or disease of nervus intermedius		1
headache attributed to upper cervical radiculopathy	pain attributed to a lesion or disease of the glossopharyngeal nerve		1
headache attributed to upper cervical radiculopathy	pain attributed to a lesion or disease of the trigeminal nerve		1
headache attributed to upper cervical radiculopathy	painful glossopharyngeal neuropathy		1
headache attributed to upper cervical radiculopathy	painful glossopharyngeal neuropathy attributed to a known cause		1
headache attributed to upper cervical radiculopathy	painful lesions of the cranial nerves and other facial pain		1
headache attributed to upper cervical radiculopathy	painful nervus intermedius neuropathy		1
headache attributed to upper cervical radiculopathy	painful nervus intermedius neuropathy attributed to herpes zoster		1
headache attributed to upper cervical radiculopathy	painful nervus intermedius neuropathy attributed to other disorder		1
headache attributed to upper cervical radiculopathy	painful optic neuritis		1
headache attributed to upper cervical radiculopathy	painful post traumatic trigeminal neuropathy		1
headache attributed to upper cervical radiculopathy	painful trigeminal neuropathy		1
headache attributed to upper cervical radiculopathy	painful trigeminal neuropathy attributed to herpes zoster		1
headache attributed to upper cervical radiculopathy	painful trigeminal neuropathy attributed to other disorder		1
headache attributed to upper cervical radiculopathy	paracetamol (acetaminophen) overuse headache		1
headache attributed to upper cervical radiculopathy	paratrigeminal oculosympathetic (raeder s) syndrome		1
headache attributed to upper cervical radiculopathy	paroxysmal hemicrania		1
headache attributed to upper cervical radiculopathy	paroxysmal hemicrania (alternative criteria)		1
headache attributed to upper cervical radiculopathy	persistent aura without infarction		1
headache attributed to upper cervical radiculopathy	persistent headache attributed to mild traumatic injury to the head		1
headache attributed to upper cervical radiculopathy	persistent headache attributed to other trauma or injury to the head and/or neck		1
headache attributed to upper cervical radiculopathy	persistent headache attributed to past bacterial meningitis or meningoencephalitis		1
headache attributed to upper cervical radiculopathy	persistent headache attributed to past cranial and/or cervical vascular disorder		1
headache attributed to upper cervical radiculopathy	persistent headache attributed to past disorder of homoeostasis		1
headache attributed to upper cervical radiculopathy	persistent headache attributed to past intracranial fungal or other parasitic infection		1
headache attributed to upper cervical radiculopathy	persistent headache attributed to past ischaemic stroke (cerebral infarction)		1
headache attributed to upper cervical radiculopathy	persistent headache attributed to past non traumatic acute subdural haemorrhage		1
headache attributed to upper cervical radiculopathy	persistent headache attributed to past non traumatic intracerebral haemorrhage		1
headache attributed to upper cervical radiculopathy	persistent headache attributed to past non traumatic intracranial haemorrhage		1
headache attributed to upper cervical radiculopathy	persistent headache attributed to past non traumatic subarachnoid haemorrhage		1
headache attributed to upper cervical radiculopathy	persistent headache attributed to past non vascular intracranial disorder		1
headache attributed to upper cervical radiculopathy	persistent headache attributed to past reversible cerebral vasoconstriction syndrome (rcvs)		1
headache attributed to upper cervical radiculopathy	persistent headache attributed to past use of or exposure to a substance		1
headache attributed to upper cervical radiculopathy	persistent headache attributed to traumatic injury to the head		1
headache attributed to upper cervical radiculopathy	persistent headache attributed to whiplash		1
headache attributed to upper cervical radiculopathy	persistent headache or facial or neck pain attributed to past cervical carotid or vertebral artery dissection		1
headache attributed to upper cervical radiculopathy	persistent idiopathic facial pain (pifp)		1
headache attributed to upper cervical radiculopathy	post dural puncture headache		1
headache attributed to upper cervical radiculopathy	post electroconvulsive therapy (ect) headache		1
headache attributed to upper cervical radiculopathy	post endarterectomy headache		1
headache attributed to upper cervical radiculopathy	post herpetic neuralgia of nervus intermedius		1
headache attributed to upper cervical radiculopathy	post ictal headache		1
headache attributed to upper cervical radiculopathy	primary cough headache		1
headache attributed to upper cervical radiculopathy	primary exercise headache		1
headache attributed to upper cervical radiculopathy	primary headache associated with sexual activity		1
headache attributed to upper cervical radiculopathy	primary stabbing headache		1
headache attributed to upper cervical radiculopathy	probable chronic tension type headache		1
headache attributed to upper cervical radiculopathy	probable cluster headache		1
headache attributed to upper cervical radiculopathy	probable cold stimulus headache		1
headache attributed to upper cervical radiculopathy	probable external compression headache		1
headache attributed to upper cervical radiculopathy	probable external pressure headache		1
headache attributed to upper cervical radiculopathy	probable external traction headache		1
headache attributed to upper cervical radiculopathy	probable frequent episodic tension type headache		1
headache attributed to upper cervical radiculopathy	probable hemicrania continua		1
headache attributed to upper cervical radiculopathy	probable hypnic headache		1
headache attributed to upper cervical radiculopathy	probable infrequent episodic tension type headache		1
headache attributed to upper cervical radiculopathy	probable migraine with aura		1
headache attributed to upper cervical radiculopathy	probable migraine without aura		1
headache attributed to upper cervical radiculopathy	probable new daily persistent headache		1
headache attributed to upper cervical radiculopathy	probable nummular headache		1
headache attributed to upper cervical radiculopathy	probable paroxysmal hemicrania		1
headache attributed to upper cervical radiculopathy	probable primary cough headache		1
headache attributed to upper cervical radiculopathy	probable primary exercise headache		1
headache attributed to upper cervical radiculopathy	probable primary headache associated with sexual activity		1
headache attributed to upper cervical radiculopathy	probable primary stabbing headache		1
headache attributed to upper cervical radiculopathy	probable short lasting unilateral neuralgiform headache attacks		1
headache attributed to upper cervical radiculopathy	probable trigeminal autonomic cephalalgia		1
headache attributed to upper cervical radiculopathy	pure menstrual migraine with aura		1
headache attributed to upper cervical radiculopathy	pure menstrual migraine without aura		1
headache attributed to upper cervical radiculopathy	recurrent gastrointestinal disturbance		1
headache attributed to upper cervical radiculopathy	retinal migraine		1
headache attributed to upper cervical radiculopathy	secondary glossopharyngeal neuralgia		1
headache attributed to upper cervical radiculopathy	secondary nervus intermedius neuralgia		1
headache attributed to upper cervical radiculopathy	secondary trigeminal neuralgia		1
headache attributed to upper cervical radiculopathy	short lasting unilateral neuralgiform headache attacks		1
headache attributed to upper cervical radiculopathy	short lasting unilateral neuralgiform headache attacks (alternative criteria)		1
headache attributed to upper cervical radiculopathy	short lasting unilateral neuralgiform headache attacks with conjunctival injection and tearing (sunct)		1
headache attributed to upper cervical radiculopathy	short lasting unilateral neuralgiform headache attacks with cranial autonomic symptoms (suna)		1
headache attributed to upper cervical radiculopathy	sleep apnoea headache		1
headache attributed to upper cervical radiculopathy	sporadic hemiplegic migraine (shm)		1
headache attributed to upper cervical radiculopathy	tension type headache (alternative criteria)		1
headache attributed to upper cervical radiculopathy	tension type headache (tth)		1
headache attributed to upper cervical radiculopathy	tolosa hunt syndrome		1
headache attributed to upper cervical radiculopathy	trigeminal autonomic cephalalgias (tacs)		1
headache attributed to upper cervical radiculopathy	trigeminal neuralgia		1
headache attributed to upper cervical radiculopathy	trigeminal neuralgia attributed to multiple sclerosis		1
headache attributed to upper cervical radiculopathy	trigeminal neuralgia attributed to other cause		1
headache attributed to upper cervical radiculopathy	trigeminal neuralgia attributed to space occupying lesion		1
headache attributed to upper cervical radiculopathy	trigeminal post herpetic neuralgia		1
headache attributed to upper cervical radiculopathy	typical aura with headache		1
headache attributed to upper cervical radiculopathy	typical aura without headache		1
headache attributed to upper cervical radiculopathy	undifferentiated trigeminal autonomic cephalalgia		1
headache attributed to upper cervical radiculopathy	vestibular migraine		1
headache attributed to upper cervical radiculopathy	visual snow		1
headache attributed to use of or exposure to a substance	headache attributed to use of or exposure to other substance		1
headache attributed to use of or exposure to a substance	headache attributed to viral encephalitis		1
headache attributed to use of or exposure to a substance	headache attributed to viral meningitis		1
headache attributed to use of or exposure to a substance	headache attributed to viral meningitis or encephalitis		1
headache attributed to use of or exposure to a substance	headache attributed to withdrawal from chronic use of other substance		1
headache attributed to use of or exposure to a substance	headache not elsewhere classified		1
headache attributed to use of or exposure to a substance	headache or facial or neck pain attributed to cervical carotid or vertebral artery dissection		1
headache attributed to use of or exposure to a substance	headache or facial pain attributed to disorder of the cranium neck eyes ears nose sinuses teeth mouth or other facial or cervical structure		1
headache attributed to use of or exposure to a substance	headache or facial pain attributed to other disorder of cranium neck eyes ears nose sinuses teeth mouth or other facial or cervical structure		1
headache attributed to use of or exposure to a substance	headache probably attributed to external application of a cold stimulus		1
headache attributed to use of or exposure to a substance	headache probably attributed to ingestion or inhalation of a cold stimulus		1
headache attributed to use of or exposure to a substance	headache unspecified		1
headache attributed to use of or exposure to a substance	hemicrania continua		1
headache attributed to use of or exposure to a substance	hemicrania continua (alternative criteria)		1
headache attributed to use of or exposure to a substance	hemicrania continua remitting subtype		1
headache attributed to use of or exposure to a substance	hemicrania continua unremitting subtype		1
headache attributed to use of or exposure to a substance	hemiplegic migraine		1
headache attributed to use of or exposure to a substance	high altitude headache		1
headache attributed to use of or exposure to a substance	histamine induced headache		1
headache attributed to use of or exposure to a substance	hypnic headache		1
headache attributed to use of or exposure to a substance	ictal epileptic headache		1
headache attributed to use of or exposure to a substance	idiopathic glossopharyngeal neuralgia		1
headache attributed to use of or exposure to a substance	idiopathic nervus intermedius neuralgia		1
headache attributed to use of or exposure to a substance	idiopathic painful glossopharyngeal neuropathy		1
headache attributed to use of or exposure to a substance	idiopathic painful nervus intermedius neuropathy		1
headache attributed to use of or exposure to a substance	idiopathic painful trigeminal neuropathy		1
headache attributed to use of or exposure to a substance	idiopathic trigeminal neuralgia		1
headache attributed to use of or exposure to a substance	idiopathic trigeminal neuralgia with concomitant continuous pain		1
headache attributed to use of or exposure to a substance	immediate alcohol induced headache		1
headache attributed to use of or exposure to a substance	immediate cgrp induced headache		1
headache attributed to use of or exposure to a substance	immediate histamine induced headache		1
headache attributed to use of or exposure to a substance	immediate no donor induced headache		1
headache attributed to use of or exposure to a substance	infantile colic		1
headache attributed to use of or exposure to a substance	infrequent episodic tension type headache		1
headache attributed to use of or exposure to a substance	infrequent episodic tension type headache (alternative criteria)		1
headache attributed to use of or exposure to a substance	infrequent episodic tension type headache associated with pericranial tenderness		1
headache attributed to use of or exposure to a substance	infrequent episodic tension type headache not associated with pericranial tenderness		1
headache attributed to use of or exposure to a substance	medication overuse headache (moh)		1
headache attributed to use of or exposure to a substance	medication overuse headache attributed to multiple drug classes not individually overused		1
headache attributed to use of or exposure to a substance	medication overuse headache attributed to other medication		1
headache attributed to use of or exposure to a substance	medication overuse headache attributed to unspecified or unverified overuse of multiple drug classes		1
headache attributed to use of or exposure to a substance	menstrually related migraine with aura		1
headache attributed to use of or exposure to a substance	menstrually related migraine without aura		1
headache attributed to use of or exposure to a substance	migraine		1
headache attributed to use of or exposure to a substance	migraine aura status		1
headache attributed to use of or exposure to a substance	migraine like aura attributed to cerebral amyloid angiopathy (caa)		1
headache attributed to use of or exposure to a substance	migraine with aura		1
headache attributed to use of or exposure to a substance	migraine with brainstem aura		1
headache attributed to use of or exposure to a substance	migraine with typical aura		1
headache attributed to use of or exposure to a substance	migraine without aura		1
headache attributed to use of or exposure to a substance	migrainous infarction		1
headache attributed to use of or exposure to a substance	neck tongue syndrome		1
headache attributed to use of or exposure to a substance	nervus intermedius neuralgia		1
headache attributed to use of or exposure to a substance	nitric oxide (no) donor induced headache		1
headache attributed to use of or exposure to a substance	non menstrual migraine with aura		1
headache attributed to use of or exposure to a substance	non menstrual migraine without aura		1
headache attributed to use of or exposure to a substance	non opioid analgesic overuse headache		1
headache attributed to use of or exposure to a substance	non steroidal anti inflammatory drug (nsaid) overuse headache		1
headache attributed to use of or exposure to a substance	nummular headache		1
headache attributed to use of or exposure to a substance	occipital neuralgia		1
headache attributed to use of or exposure to a substance	opioid overuse headache		1
headache attributed to use of or exposure to a substance	opioid withdrawal headache		1
headache attributed to use of or exposure to a substance	other headache disorders		1
headache attributed to use of or exposure to a substance	other non opioid analgesic overuse headache		1
headache attributed to use of or exposure to a substance	other primary headache disorders		1
headache attributed to use of or exposure to a substance	pain attributed to a lesion or disease of nervus intermedius		1
headache attributed to use of or exposure to a substance	pain attributed to a lesion or disease of the glossopharyngeal nerve		1
headache attributed to use of or exposure to a substance	pain attributed to a lesion or disease of the trigeminal nerve		1
headache attributed to use of or exposure to a substance	painful glossopharyngeal neuropathy		1
headache attributed to use of or exposure to a substance	painful glossopharyngeal neuropathy attributed to a known cause		1
headache attributed to use of or exposure to a substance	painful lesions of the cranial nerves and other facial pain		1
headache attributed to use of or exposure to a substance	painful nervus intermedius neuropathy		1
headache attributed to use of or exposure to a substance	painful nervus intermedius neuropathy attributed to herpes zoster		1
headache attributed to use of or exposure to a substance	painful nervus intermedius neuropathy attributed to other disorder		1
headache attributed to use of or exposure to a substance	painful optic neuritis		1
headache attributed to use of or exposure to a substance	painful post traumatic trigeminal neuropathy		1
headache attributed to use of or exposure to a substance	painful trigeminal neuropathy		1
headache attributed to use of or exposure to a substance	painful trigeminal neuropathy attributed to herpes zoster		1
headache attributed to use of or exposure to a substance	painful trigeminal neuropathy attributed to other disorder		1
headache attributed to use of or exposure to a substance	paracetamol (acetaminophen) overuse headache		1
headache attributed to use of or exposure to a substance	paratrigeminal oculosympathetic (raeder s) syndrome		1
headache attributed to use of or exposure to a substance	paroxysmal hemicrania		1
headache attributed to use of or exposure to a substance	paroxysmal hemicrania (alternative criteria)		1
headache attributed to use of or exposure to a substance	persistent aura without infarction		1
headache attributed to use of or exposure to a substance	persistent headache attributed to mild traumatic injury to the head		1
headache attributed to use of or exposure to a substance	persistent headache attributed to other trauma or injury to the head and/or neck		1
headache attributed to use of or exposure to a substance	persistent headache attributed to past bacterial meningitis or meningoencephalitis		1
headache attributed to use of or exposure to a substance	persistent headache attributed to past cranial and/or cervical vascular disorder		1
headache attributed to use of or exposure to a substance	persistent headache attributed to past disorder of homoeostasis		1
headache attributed to use of or exposure to a substance	persistent headache attributed to past intracranial fungal or other parasitic infection		1
headache attributed to use of or exposure to a substance	persistent headache attributed to past ischaemic stroke (cerebral infarction)		1
headache attributed to use of or exposure to a substance	persistent headache attributed to past non traumatic acute subdural haemorrhage		1
headache attributed to use of or exposure to a substance	persistent headache attributed to past non traumatic intracerebral haemorrhage		1
headache attributed to use of or exposure to a substance	persistent headache attributed to past non traumatic intracranial haemorrhage		1
headache attributed to use of or exposure to a substance	persistent headache attributed to past non traumatic subarachnoid haemorrhage		1
headache attributed to use of or exposure to a substance	persistent headache attributed to past non vascular intracranial disorder		1
headache attributed to use of or exposure to a substance	persistent headache attributed to past reversible cerebral vasoconstriction syndrome (rcvs)		1
headache attributed to use of or exposure to a substance	persistent headache attributed to past use of or exposure to a substance		1
headache attributed to use of or exposure to a substance	persistent headache attributed to traumatic injury to the head		1
headache attributed to use of or exposure to a substance	persistent headache attributed to whiplash		1
headache attributed to use of or exposure to a substance	persistent headache or facial or neck pain attributed to past cervical carotid or vertebral artery dissection		1
headache attributed to use of or exposure to a substance	persistent idiopathic facial pain (pifp)		1
headache attributed to use of or exposure to a substance	post dural puncture headache		1
headache attributed to use of or exposure to a substance	post electroconvulsive therapy (ect) headache		1
headache attributed to use of or exposure to a substance	post endarterectomy headache		1
headache attributed to use of or exposure to a substance	post herpetic neuralgia of nervus intermedius		1
headache attributed to use of or exposure to a substance	post ictal headache		1
headache attributed to use of or exposure to a substance	primary cough headache		1
headache attributed to use of or exposure to a substance	primary exercise headache		1
headache attributed to use of or exposure to a substance	primary headache associated with sexual activity		1
headache attributed to use of or exposure to a substance	primary stabbing headache		1
headache attributed to use of or exposure to a substance	probable chronic tension type headache		1
headache attributed to use of or exposure to a substance	probable cluster headache		1
headache attributed to use of or exposure to a substance	probable cold stimulus headache		1
headache attributed to use of or exposure to a substance	probable external compression headache		1
headache attributed to use of or exposure to a substance	probable external pressure headache		1
headache attributed to use of or exposure to a substance	probable external traction headache		1
headache attributed to use of or exposure to a substance	probable frequent episodic tension type headache		1
headache attributed to use of or exposure to a substance	probable hemicrania continua		1
headache attributed to use of or exposure to a substance	probable hypnic headache		1
headache attributed to use of or exposure to a substance	probable infrequent episodic tension type headache		1
headache attributed to use of or exposure to a substance	probable migraine with aura		1
headache attributed to use of or exposure to a substance	probable migraine without aura		1
headache attributed to use of or exposure to a substance	probable new daily persistent headache		1
headache attributed to use of or exposure to a substance	probable nummular headache		1
headache attributed to use of or exposure to a substance	probable paroxysmal hemicrania		1
headache attributed to use of or exposure to a substance	probable primary cough headache		1
headache attributed to use of or exposure to a substance	probable primary exercise headache		1
headache attributed to use of or exposure to a substance	probable primary headache associated with sexual activity		1
headache attributed to use of or exposure to a substance	probable primary stabbing headache		1
headache attributed to use of or exposure to a substance	probable short lasting unilateral neuralgiform headache attacks		1
headache attributed to use of or exposure to a substance	probable trigeminal autonomic cephalalgia		1
headache attributed to use of or exposure to a substance	pure menstrual migraine with aura		1
headache attributed to use of or exposure to a substance	pure menstrual migraine without aura		1
headache attributed to use of or exposure to a substance	recurrent gastrointestinal disturbance		1
headache attributed to use of or exposure to a substance	retinal migraine		1
headache attributed to use of or exposure to a substance	secondary glossopharyngeal neuralgia		1
headache attributed to use of or exposure to a substance	secondary nervus intermedius neuralgia		1
headache attributed to use of or exposure to a substance	secondary trigeminal neuralgia		1
headache attributed to use of or exposure to a substance	short lasting unilateral neuralgiform headache attacks		1
headache attributed to use of or exposure to a substance	short lasting unilateral neuralgiform headache attacks (alternative criteria)		1
headache attributed to use of or exposure to a substance	short lasting unilateral neuralgiform headache attacks with conjunctival injection and tearing (sunct)		1
headache attributed to use of or exposure to a substance	short lasting unilateral neuralgiform headache attacks with cranial autonomic symptoms (suna)		1
headache attributed to use of or exposure to a substance	sleep apnoea headache		1
headache attributed to use of or exposure to a substance	sporadic hemiplegic migraine (shm)		1
headache attributed to use of or exposure to a substance	tension type headache (alternative criteria)		1
headache attributed to use of or exposure to a substance	tension type headache (tth)		1
headache attributed to use of or exposure to a substance	tolosa hunt syndrome		1
headache attributed to use of or exposure to a substance	trigeminal autonomic cephalalgias (tacs)		1
headache attributed to use of or exposure to a substance	trigeminal neuralgia		1
headache attributed to use of or exposure to a substance	trigeminal neuralgia attributed to multiple sclerosis		1
headache attributed to use of or exposure to a substance	trigeminal neuralgia attributed to other cause		1
headache attributed to use of or exposure to a substance	trigeminal neuralgia attributed to space occupying lesion		1
headache attributed to use of or exposure to a substance	trigeminal post herpetic neuralgia		1
headache attributed to use of or exposure to a substance	typical aura with headache		1
headache attributed to use of or exposure to a substance	typical aura without headache		1
headache attributed to use of or exposure to a substance	undifferentiated trigeminal autonomic cephalalgia		1
headache attributed to use of or exposure to a substance	vestibular migraine		1
headache attributed to use of or exposure to a substance	visual snow		1
headache attributed to use of or exposure to other substance	headache attributed to viral encephalitis		1
headache attributed to use of or exposure to other substance	headache attributed to viral meningitis		1
headache attributed to use of or exposure to other substance	headache attributed to viral meningitis or encephalitis		1
headache attributed to use of or exposure to other substance	headache attributed to withdrawal from chronic use of other substance		headache attributed to a substance or its withdrawal
headache attributed to use of or exposure to other substance	headache not elsewhere classified		1
headache attributed to use of or exposure to other substance	headache or facial or neck pain attributed to cervical carotid or vertebral artery dissection		1
headache attributed to use of or exposure to other substance	headache or facial pain attributed to disorder of the cranium neck eyes ears nose sinuses teeth mouth or other facial or cervical structure		1
headache attributed to use of or exposure to other substance	headache or facial pain attributed to other disorder of cranium neck eyes ears nose sinuses teeth mouth or other facial or cervical structure		1
headache attributed to use of or exposure to other substance	headache probably attributed to external application of a cold stimulus		1
headache attributed to use of or exposure to other substance	headache probably attributed to ingestion or inhalation of a cold stimulus		1
headache attributed to use of or exposure to other substance	headache unspecified		1
headache attributed to use of or exposure to other substance	hemicrania continua		1
headache attributed to use of or exposure to other substance	hemicrania continua (alternative criteria)		1
headache attributed to use of or exposure to other substance	hemicrania continua remitting subtype		1
headache attributed to use of or exposure to other substance	hemicrania continua unremitting subtype		1
headache attributed to use of or exposure to other substance	hemiplegic migraine		1
headache attributed to use of or exposure to other substance	high altitude headache		1
headache attributed to use of or exposure to other substance	histamine induced headache		1
headache attributed to use of or exposure to other substance	hypnic headache		1
headache attributed to use of or exposure to other substance	ictal epileptic headache		1
headache attributed to use of or exposure to other substance	idiopathic glossopharyngeal neuralgia		1
headache attributed to use of or exposure to other substance	idiopathic nervus intermedius neuralgia		1
headache attributed to use of or exposure to other substance	idiopathic painful glossopharyngeal neuropathy		1
headache attributed to use of or exposure to other substance	idiopathic painful nervus intermedius neuropathy		1
headache attributed to use of or exposure to other substance	idiopathic painful trigeminal neuropathy		1
headache attributed to use of or exposure to other substance	idiopathic trigeminal neuralgia		1
headache attributed to use of or exposure to other substance	idiopathic trigeminal neuralgia with concomitant continuous pain		1
headache attributed to use of or exposure to other substance	immediate alcohol induced headache		headache attributed to a substance or its withdrawal
headache attributed to use of or exposure to other substance	immediate cgrp induced headache		headache attributed to a substance or its withdrawal
headache attributed to use of or exposure to other substance	immediate histamine induced headache		headache attributed to a substance or its withdrawal
headache attributed to use of or exposure to other substance	immediate no donor induced headache		1
headache attributed to use of or exposure to other substance	infantile colic		1
headache attributed to use of or exposure to other substance	infrequent episodic tension type headache		1
headache attributed to use of or exposure to other substance	infrequent episodic tension type headache (alternative criteria)		1
headache attributed to use of or exposure to other substance	infrequent episodic tension type headache associated with pericranial tenderness		1
headache attributed to use of or exposure to other substance	infrequent episodic tension type headache not associated with pericranial tenderness		1
headache attributed to use of or exposure to other substance	medication overuse headache (moh)		1
headache attributed to use of or exposure to other substance	medication overuse headache attributed to multiple drug classes not individually overused		headache attributed to a substance or its withdrawal
headache attributed to use of or exposure to other substance	medication overuse headache attributed to other medication		headache attributed to a substance or its withdrawal
headache attributed to use of or exposure to other substance	medication overuse headache attributed to unspecified or unverified overuse of multiple drug classes		headache attributed to a substance or its withdrawal
headache attributed to use of or exposure to other substance	menstrually related migraine with aura		1
headache attributed to use of or exposure to other substance	menstrually related migraine without aura		1
headache attributed to use of or exposure to other substance	migraine		1
headache attributed to use of or exposure to other substance	migraine aura status		1
headache attributed to use of or exposure to other substance	migraine like aura attributed to cerebral amyloid angiopathy (caa)		1
headache attributed to use of or exposure to other substance	migraine with aura		1
headache attributed to use of or exposure to other substance	migraine with brainstem aura		1
headache attributed to use of or exposure to other substance	migraine with typical aura		1
headache attributed to use of or exposure to other substance	migraine without aura		1
headache attributed to use of or exposure to other substance	migrainous infarction		1
headache attributed to use of or exposure to other substance	neck tongue syndrome		1
headache attributed to use of or exposure to other substance	nervus intermedius neuralgia		1
headache attributed to use of or exposure to other substance	nitric oxide (no) donor induced headache		1
headache attributed to use of or exposure to other substance	non menstrual migraine with aura		1
headache attributed to use of or exposure to other substance	non menstrual migraine without aura		1
headache attributed to use of or exposure to other substance	non opioid analgesic overuse headache		headache attributed to a substance or its withdrawal
headache attributed to use of or exposure to other substance	non steroidal anti inflammatory drug (nsaid) overuse headache		headache attributed to a substance or its withdrawal
headache attributed to use of or exposure to other substance	nummular headache		1
headache attributed to use of or exposure to other substance	occipital neuralgia		1
headache attributed to use of or exposure to other substance	opioid overuse headache		headache attributed to a substance or its withdrawal
headache attributed to use of or exposure to other substance	opioid withdrawal headache		headache attributed to a substance or its withdrawal
headache attributed to use of or exposure to other substance	other headache disorders		1
headache attributed to use of or exposure to other substance	other non opioid analgesic overuse headache		headache attributed to a substance or its withdrawal
headache attributed to use of or exposure to other substance	other primary headache disorders		1
headache attributed to use of or exposure to other substance	pain attributed to a lesion or disease of nervus intermedius		1
headache attributed to use of or exposure to other substance	pain attributed to a lesion or disease of the glossopharyngeal nerve		1
headache attributed to use of or exposure to other substance	pain attributed to a lesion or disease of the trigeminal nerve		1
headache attributed to use of or exposure to other substance	painful glossopharyngeal neuropathy		1
headache attributed to use of or exposure to other substance	painful glossopharyngeal neuropathy attributed to a known cause		1
headache attributed to use of or exposure to other substance	painful lesions of the cranial nerves and other facial pain		1
headache attributed to use of or exposure to other substance	painful nervus intermedius neuropathy		1
headache attributed to use of or exposure to other substance	painful nervus intermedius neuropathy attributed to herpes zoster		1
headache attributed to use of or exposure to other substance	painful nervus intermedius neuropathy attributed to other disorder		1
headache attributed to use of or exposure to other substance	painful optic neuritis		1
headache attributed to use of or exposure to other substance	painful post traumatic trigeminal neuropathy		1
headache attributed to use of or exposure to other substance	painful trigeminal neuropathy		1
headache attributed to use of or exposure to other substance	painful trigeminal neuropathy attributed to herpes zoster		1
headache attributed to use of or exposure to other substance	painful trigeminal neuropathy attributed to other disorder		1
headache attributed to use of or exposure to other substance	paracetamol (acetaminophen) overuse headache		headache attributed to a substance or its withdrawal
headache attributed to use of or exposure to other substance	paratrigeminal oculosympathetic (raeder s) syndrome		1
headache attributed to use of or exposure to other substance	paroxysmal hemicrania		1
headache attributed to use of or exposure to other substance	paroxysmal hemicrania (alternative criteria)		1
headache attributed to use of or exposure to other substance	persistent aura without infarction		1
headache attributed to use of or exposure to other substance	persistent headache attributed to mild traumatic injury to the head		1
headache attributed to use of or exposure to other substance	persistent headache attributed to other trauma or injury to the head and/or neck		1
headache attributed to use of or exposure to other substance	persistent headache attributed to past bacterial meningitis or meningoencephalitis		1
headache attributed to use of or exposure to other substance	persistent headache attributed to past cranial and/or cervical vascular disorder		1
headache attributed to use of or exposure to other substance	persistent headache attributed to past disorder of homoeostasis		1
headache attributed to use of or exposure to other substance	persistent headache attributed to past intracranial fungal or other parasitic infection		1
headache attributed to use of or exposure to other substance	persistent headache attributed to past ischaemic stroke (cerebral infarction)		1
headache attributed to use of or exposure to other substance	persistent headache attributed to past non traumatic acute subdural haemorrhage		1
headache attributed to use of or exposure to other substance	persistent headache attributed to past non traumatic intracerebral haemorrhage		1
headache attributed to use of or exposure to other substance	persistent headache attributed to past non traumatic intracranial haemorrhage		1
headache attributed to use of or exposure to other substance	persistent headache attributed to past non traumatic subarachnoid haemorrhage		1
headache attributed to use of or exposure to other substance	persistent headache attributed to past non vascular intracranial disorder		1
headache attributed to use of or exposure to other substance	persistent headache attributed to past reversible cerebral vasoconstriction syndrome (rcvs)		1
headache attributed to use of or exposure to other substance	persistent headache attributed to past use of or exposure to a substance		headache attributed to a substance or its withdrawal
headache attributed to use of or exposure to other substance	persistent headache attributed to traumatic injury to the head		1
headache attributed to use of or exposure to other substance	persistent headache attributed to whiplash		1
headache attributed to use of or exposure to other substance	persistent headache or facial or neck pain attributed to past cervical carotid or vertebral artery dissection		1
headache attributed to use of or exposure to other substance	persistent idiopathic facial pain (pifp)		1
headache attributed to use of or exposure to other substance	post dural puncture headache		1
headache attributed to use of or exposure to other substance	post electroconvulsive therapy (ect) headache		1
headache attributed to use of or exposure to other substance	post endarterectomy headache		1
headache attributed to use of or exposure to other substance	post herpetic neuralgia of nervus intermedius		1
headache attributed to use of or exposure to other substance	post ictal headache		1
headache attributed to use of or exposure to other substance	primary cough headache		1
headache attributed to use of or exposure to other substance	primary exercise headache		1
headache attributed to use of or exposure to other substance	primary headache associated with sexual activity		1
headache attributed to use of or exposure to other substance	primary stabbing headache		1
headache attributed to use of or exposure to other substance	probable chronic tension type headache		1
headache attributed to use of or exposure to other substance	probable cluster headache		1
headache attributed to use of or exposure to other substance	probable cold stimulus headache		1
headache attributed to use of or exposure to other substance	probable external compression headache		1
headache attributed to use of or exposure to other substance	probable external pressure headache		1
headache attributed to use of or exposure to other substance	probable external traction headache		1
headache attributed to use of or exposure to other substance	probable frequent episodic tension type headache		1
headache attributed to use of or exposure to other substance	probable hemicrania continua		1
headache attributed to use of or exposure to other substance	probable hypnic headache		1
headache attributed to use of or exposure to other substance	probable infrequent episodic tension type headache		1
headache attributed to use of or exposure to other substance	probable migraine with aura		1
headache attributed to use of or exposure to other substance	probable migraine without aura		1
headache attributed to use of or exposure to other substance	probable new daily persistent headache		1
headache attributed to use of or exposure to other substance	probable nummular headache		1
headache attributed to use of or exposure to other substance	probable paroxysmal hemicrania		1
headache attributed to use of or exposure to other substance	probable primary cough headache		1
headache attributed to use of or exposure to other substance	probable primary exercise headache		1
headache attributed to use of or exposure to other substance	probable primary headache associated with sexual activity		1
headache attributed to use of or exposure to other substance	probable primary stabbing headache		1
headache attributed to use of or exposure to other substance	probable short lasting unilateral neuralgiform headache attacks		1
headache attributed to use of or exposure to other substance	probable trigeminal autonomic cephalalgia		1
headache attributed to use of or exposure to other substance	pure menstrual migraine with aura		1
headache attributed to use of or exposure to other substance	pure menstrual migraine without aura		1
headache attributed to use of or exposure to other substance	recurrent gastrointestinal disturbance		1
headache attributed to use of or exposure to other substance	retinal migraine		1
headache attributed to use of or exposure to other substance	secondary glossopharyngeal neuralgia		1
headache attributed to use of or exposure to other substance	secondary nervus intermedius neuralgia		1
headache attributed to use of or exposure to other substance	secondary trigeminal neuralgia		1
headache attributed to use of or exposure to other substance	short lasting unilateral neuralgiform headache attacks		1
headache attributed to use of or exposure to other substance	short lasting unilateral neuralgiform headache attacks (alternative criteria)		1
headache attributed to use of or exposure to other substance	short lasting unilateral neuralgiform headache attacks with conjunctival injection and tearing (sunct)		1
headache attributed to use of or exposure to other substance	short lasting unilateral neuralgiform headache attacks with cranial autonomic symptoms (suna)		1
headache attributed to use of or exposure to other substance	sleep apnoea headache		1
headache attributed to use of or exposure to other substance	sporadic hemiplegic migraine (shm)		1
headache attributed to use of or exposure to other substance	tension type headache (alternative criteria)		1
headache attributed to use of or exposure to other substance	tension type headache (tth)		1
headache attributed to use of or exposure to other substance	tolosa hunt syndrome		1
headache attributed to use of or exposure to other substance	trigeminal autonomic cephalalgias (tacs)		1
headache attributed to use of or exposure to other substance	trigeminal neuralgia		1
headache attributed to use of or exposure to other substance	trigeminal neuralgia attributed to multiple sclerosis		1
headache attributed to use of or exposure to other substance	trigeminal neuralgia attributed to other cause		1
headache attributed to use of or exposure to other substance	trigeminal neuralgia attributed to space occupying lesion		1
headache attributed to use of or exposure to other substance	trigeminal post herpetic neuralgia		1
headache attributed to use of or exposure to other substance	typical aura with headache		1
headache attributed to use of or exposure to other substance	typical aura without headache		1
headache attributed to use of or exposure to other substance	undifferentiated trigeminal autonomic cephalalgia		1
headache attributed to use of or exposure to other substance	vestibular migraine		1
headache attributed to use of or exposure to other substance	visual snow		1
headache attributed to viral encephalitis	headache attributed to viral meningitis		headache attributed to viral meningitis or encephalitis
headache attributed to viral encephalitis	headache attributed to viral meningitis or encephalitis		headache attributed to intracranial infection
headache attributed to viral encephalitis	headache attributed to withdrawal from chronic use of other substance		1
headache attributed to viral encephalitis	headache not elsewhere classified		1
headache attributed to viral encephalitis	headache or facial or neck pain attributed to cervical carotid or vertebral artery dissection		1
headache attributed to viral encephalitis	headache or facial pain attributed to disorder of the cranium neck eyes ears nose sinuses teeth mouth or other facial or cervical structure		1
headache attributed to viral encephalitis	headache or facial pain attributed to other disorder of cranium neck eyes ears nose sinuses teeth mouth or other facial or cervical structure		1
headache attributed to viral encephalitis	headache probably attributed to external application of a cold stimulus		1
headache attributed to viral encephalitis	headache probably attributed to ingestion or inhalation of a cold stimulus		1
headache attributed to viral encephalitis	headache unspecified		1
headache attributed to viral encephalitis	hemicrania continua		1
headache attributed to viral encephalitis	hemicrania continua (alternative criteria)		1
headache attributed to viral encephalitis	hemicrania continua remitting subtype		1
headache attributed to viral encephalitis	hemicrania continua unremitting subtype		1
headache attributed to viral encephalitis	hemiplegic migraine		1
headache attributed to viral encephalitis	high altitude headache		1
headache attributed to viral encephalitis	histamine induced headache		1
headache attributed to viral encephalitis	hypnic headache		1
headache attributed to viral encephalitis	ictal epileptic headache		1
headache attributed to viral encephalitis	idiopathic glossopharyngeal neuralgia		1
headache attributed to viral encephalitis	idiopathic nervus intermedius neuralgia		1
headache attributed to viral encephalitis	idiopathic painful glossopharyngeal neuropathy		1
headache attributed to viral encephalitis	idiopathic painful nervus intermedius neuropathy		1
headache attributed to viral encephalitis	idiopathic painful trigeminal neuropathy		1
headache attributed to viral encephalitis	idiopathic trigeminal neuralgia		1
headache attributed to viral encephalitis	idiopathic trigeminal neuralgia with concomitant continuous pain		1
headache attributed to viral encephalitis	immediate alcohol induced headache		1
headache attributed to viral encephalitis	immediate cgrp induced headache		1
headache attributed to viral encephalitis	immediate histamine induced headache		1
headache attributed to viral encephalitis	immediate no donor induced headache		1
headache attributed to viral encephalitis	infantile colic		1
headache attributed to viral encephalitis	infrequent episodic tension type headache		1
headache attributed to viral encephalitis	infrequent episodic tension type headache (alternative criteria)		1
headache attributed to viral encephalitis	infrequent episodic tension type headache associated with pericranial tenderness		1
headache attributed to viral encephalitis	infrequent episodic tension type headache not associated with pericranial tenderness		1
headache attributed to viral encephalitis	medication overuse headache (moh)		1
headache attributed to viral encephalitis	medication overuse headache attributed to multiple drug classes not individually overused		1
headache attributed to viral encephalitis	medication overuse headache attributed to other medication		1
headache attributed to viral encephalitis	medication overuse headache attributed to unspecified or unverified overuse of multiple drug classes		1
headache attributed to viral encephalitis	menstrually related migraine with aura		1
headache attributed to viral encephalitis	menstrually related migraine without aura		1
headache attributed to viral encephalitis	migraine		1
headache attributed to viral encephalitis	migraine aura status		1
headache attributed to viral encephalitis	migraine like aura attributed to cerebral amyloid angiopathy (caa)		1
headache attributed to viral encephalitis	migraine with aura		1
headache attributed to viral encephalitis	migraine with brainstem aura		1
headache attributed to viral encephalitis	migraine with typical aura		1
headache attributed to viral encephalitis	migraine without aura		1
headache attributed to viral encephalitis	migrainous infarction		1
headache attributed to viral encephalitis	neck tongue syndrome		1
headache attributed to viral encephalitis	nervus intermedius neuralgia		1
headache attributed to viral encephalitis	nitric oxide (no) donor induced headache		1
headache attributed to viral encephalitis	non menstrual migraine with aura		1
headache attributed to viral encephalitis	non menstrual migraine without aura		1
headache attributed to viral encephalitis	non opioid analgesic overuse headache		1
headache attributed to viral encephalitis	non steroidal anti inflammatory drug (nsaid) overuse headache		1
headache attributed to viral encephalitis	nummular headache		1
headache attributed to viral encephalitis	occipital neuralgia		1
headache attributed to viral encephalitis	opioid overuse headache		1
headache attributed to viral encephalitis	opioid withdrawal headache		1
headache attributed to viral encephalitis	other headache disorders		1
headache attributed to viral encephalitis	other non opioid analgesic overuse headache		1
headache attributed to viral encephalitis	other primary headache disorders		1
headache attributed to viral encephalitis	pain attributed to a lesion or disease of nervus intermedius		1
headache attributed to viral encephalitis	pain attributed to a lesion or disease of the glossopharyngeal nerve		1
headache attributed to viral encephalitis	pain attributed to a lesion or disease of the trigeminal nerve		1
headache attributed to viral encephalitis	painful glossopharyngeal neuropathy		1
headache attributed to viral encephalitis	painful glossopharyngeal neuropathy attributed to a known cause		1
headache attributed to viral encephalitis	painful lesions of the cranial nerves and other facial pain		1
headache attributed to viral encephalitis	painful nervus intermedius neuropathy		1
headache attributed to viral encephalitis	painful nervus intermedius neuropathy attributed to herpes zoster		1
headache attributed to viral encephalitis	painful nervus intermedius neuropathy attributed to other disorder		1
headache attributed to viral encephalitis	painful optic neuritis		1
headache attributed to viral encephalitis	painful post traumatic trigeminal neuropathy		1
headache attributed to viral encephalitis	painful trigeminal neuropathy		1
headache attributed to viral encephalitis	painful trigeminal neuropathy attributed to herpes zoster		1
headache attributed to viral encephalitis	painful trigeminal neuropathy attributed to other disorder		1
headache attributed to viral encephalitis	paracetamol (acetaminophen) overuse headache		1
headache attributed to viral encephalitis	paratrigeminal oculosympathetic (raeder s) syndrome		1
headache attributed to viral encephalitis	paroxysmal hemicrania		1
headache attributed to viral encephalitis	paroxysmal hemicrania (alternative criteria)		1
headache attributed to viral encephalitis	persistent aura without infarction		1
headache attributed to viral encephalitis	persistent headache attributed to mild traumatic injury to the head		1
headache attributed to viral encephalitis	persistent headache attributed to other trauma or injury to the head and/or neck		1
headache attributed to viral encephalitis	persistent headache attributed to past bacterial meningitis or meningoencephalitis		headache attributed to intracranial infection
headache attributed to viral encephalitis	persistent headache attributed to past cranial and/or cervical vascular disorder		1
headache attributed to viral encephalitis	persistent headache attributed to past disorder of homoeostasis		1
headache attributed to viral encephalitis	persistent headache attributed to past intracranial fungal or other parasitic infection		headache attributed to intracranial infection
headache attributed to viral encephalitis	persistent headache attributed to past ischaemic stroke (cerebral infarction)		1
headache attributed to viral encephalitis	persistent headache attributed to past non traumatic acute subdural haemorrhage		1
headache attributed to viral encephalitis	persistent headache attributed to past non traumatic intracerebral haemorrhage		1
headache attributed to viral encephalitis	persistent headache attributed to past non traumatic intracranial haemorrhage		1
headache attributed to viral encephalitis	persistent headache attributed to past non traumatic subarachnoid haemorrhage		1
headache attributed to viral encephalitis	persistent headache attributed to past non vascular intracranial disorder		1
headache attributed to viral encephalitis	persistent headache attributed to past reversible cerebral vasoconstriction syndrome (rcvs)		1
headache attributed to viral encephalitis	persistent headache attributed to past use of or exposure to a substance		1
headache attributed to viral encephalitis	persistent headache attributed to traumatic injury to the head		1
headache attributed to viral encephalitis	persistent headache attributed to whiplash		1
headache attributed to viral encephalitis	persistent headache or facial or neck pain attributed to past cervical carotid or vertebral artery dissection		1
headache attributed to viral encephalitis	persistent idiopathic facial pain (pifp)		1
headache attributed to viral encephalitis	post dural puncture headache		1
headache attributed to viral encephalitis	post electroconvulsive therapy (ect) headache		1
headache attributed to viral encephalitis	post endarterectomy headache		1
headache attributed to viral encephalitis	post herpetic neuralgia of nervus intermedius		1
headache attributed to viral encephalitis	post ictal headache		1
headache attributed to viral encephalitis	primary cough headache		1
headache attributed to viral encephalitis	primary exercise headache		1
headache attributed to viral encephalitis	primary headache associated with sexual activity		1
headache attributed to viral encephalitis	primary stabbing headache		1
headache attributed to viral encephalitis	probable chronic tension type headache		1
headache attributed to viral encephalitis	probable cluster headache		1
headache attributed to viral encephalitis	probable cold stimulus headache		1
headache attributed to viral encephalitis	probable external compression headache		1
headache attributed to viral encephalitis	probable external pressure headache		1
headache attributed to viral encephalitis	probable external traction headache		1
headache attributed to viral encephalitis	probable frequent episodic tension type headache		1
headache attributed to viral encephalitis	probable hemicrania continua		1
headache attributed to viral encephalitis	probable hypnic headache		1
headache attributed to viral encephalitis	probable infrequent episodic tension type headache		1
headache attributed to viral encephalitis	probable migraine with aura		1
headache attributed to viral encephalitis	probable migraine without aura		1
headache attributed to viral encephalitis	probable new daily persistent headache		1
headache attributed to viral encephalitis	probable nummular headache		1
headache attributed to viral encephalitis	probable paroxysmal hemicrania		1
headache attributed to viral encephalitis	probable primary cough headache		1
headache attributed to viral encephalitis	probable primary exercise headache		1
headache attributed to viral encephalitis	probable primary headache associated with sexual activity		1
headache attributed to viral encephalitis	probable primary stabbing headache		1
headache attributed to viral encephalitis	probable short lasting unilateral neuralgiform headache attacks		1
headache attributed to viral encephalitis	probable trigeminal autonomic cephalalgia		1
headache attributed to viral encephalitis	pure menstrual migraine with aura		1
headache attributed to viral encephalitis	pure menstrual migraine without aura		1
headache attributed to viral encephalitis	recurrent gastrointestinal disturbance		1
headache attributed to viral encephalitis	retinal migraine		1
headache attributed to viral encephalitis	secondary glossopharyngeal neuralgia		1
headache attributed to viral encephalitis	secondary nervus intermedius neuralgia		1
headache attributed to viral encephalitis	secondary trigeminal neuralgia		1
headache attributed to viral encephalitis	short lasting unilateral neuralgiform headache attacks		1
headache attributed to viral encephalitis	short lasting unilateral neuralgiform headache attacks (alternative criteria)		1
headache attributed to viral encephalitis	short lasting unilateral neuralgiform headache attacks with conjunctival injection and tearing (sunct)		1
headache attributed to viral encephalitis	short lasting unilateral neuralgiform headache attacks with cranial autonomic symptoms (suna)		1
headache attributed to viral encephalitis	sleep apnoea headache		1
headache attributed to viral encephalitis	sporadic hemiplegic migraine (shm)		1
headache attributed to viral encephalitis	tension type headache (alternative criteria)		1
headache attributed to viral encephalitis	tension type headache (tth)		1
headache attributed to viral encephalitis	tolosa hunt syndrome		1
headache attributed to viral encephalitis	trigeminal autonomic cephalalgias (tacs)		1
headache attributed to viral encephalitis	trigeminal neuralgia		1
headache attributed to viral encephalitis	trigeminal neuralgia attributed to multiple sclerosis		1
headache attributed to viral encephalitis	trigeminal neuralgia attributed to other cause		1
headache attributed to viral encephalitis	trigeminal neuralgia attributed to space occupying lesion		1
headache attributed to viral encephalitis	trigeminal post herpetic neuralgia		1
headache attributed to viral encephalitis	typical aura with headache		1
headache attributed to viral encephalitis	typical aura without headache		1
headache attributed to viral encephalitis	undifferentiated trigeminal autonomic cephalalgia		1
headache attributed to viral encephalitis	vestibular migraine		1
headache attributed to viral encephalitis	visual snow		1
headache attributed to viral meningitis	headache attributed to viral meningitis or encephalitis		headache attributed to intracranial infection
headache attributed to viral meningitis	headache attributed to withdrawal from chronic use of other substance		1
headache attributed to viral meningitis	headache not elsewhere classified		1
headache attributed to viral meningitis	headache or facial or neck pain attributed to cervical carotid or vertebral artery dissection		1
headache attributed to viral meningitis	headache or facial pain attributed to disorder of the cranium neck eyes ears nose sinuses teeth mouth or other facial or cervical structure		1
headache attributed to viral meningitis	headache or facial pain attributed to other disorder of cranium neck eyes ears nose sinuses teeth mouth or other facial or cervical structure		1
headache attributed to viral meningitis	headache probably attributed to external application of a cold stimulus		1
headache attributed to viral meningitis	headache probably attributed to ingestion or inhalation of a cold stimulus		1
headache attributed to viral meningitis	headache unspecified		1
headache attributed to viral meningitis	hemicrania continua		1
headache attributed to viral meningitis	hemicrania continua (alternative criteria)		1
headache attributed to viral meningitis	hemicrania continua remitting subtype		1
headache attributed to viral meningitis	hemicrania continua unremitting subtype		1
headache attributed to viral meningitis	hemiplegic migraine		1
headache attributed to viral meningitis	high altitude headache		1
headache attributed to viral meningitis	histamine induced headache		1
headache attributed to viral meningitis	hypnic headache		1
headache attributed to viral meningitis	ictal epileptic headache		1
headache attributed to viral meningitis	idiopathic glossopharyngeal neuralgia		1
headache attributed to viral meningitis	idiopathic nervus intermedius neuralgia		1
headache attributed to viral meningitis	idiopathic painful glossopharyngeal neuropathy		1
headache attributed to viral meningitis	idiopathic painful nervus intermedius neuropathy		1
headache attributed to viral meningitis	idiopathic painful trigeminal neuropathy		1
headache attributed to viral meningitis	idiopathic trigeminal neuralgia		1
headache attributed to viral meningitis	idiopathic trigeminal neuralgia with concomitant continuous pain		1
headache attributed to viral meningitis	immediate alcohol induced headache		1
headache attributed to viral meningitis	immediate cgrp induced headache		1
headache attributed to viral meningitis	immediate histamine induced headache		1
headache attributed to viral meningitis	immediate no donor induced headache		1
headache attributed to viral meningitis	infantile colic		1
headache attributed to viral meningitis	infrequent episodic tension type headache		1
headache attributed to viral meningitis	infrequent episodic tension type headache (alternative criteria)		1
headache attributed to viral meningitis	infrequent episodic tension type headache associated with pericranial tenderness		1
headache attributed to viral meningitis	infrequent episodic tension type headache not associated with pericranial tenderness		1
headache attributed to viral meningitis	medication overuse headache (moh)		1
headache attributed to viral meningitis	medication overuse headache attributed to multiple drug classes not individually overused		1
headache attributed to viral meningitis	medication overuse headache attributed to other medication		1
headache attributed to viral meningitis	medication overuse headache attributed to unspecified or unverified overuse of multiple drug classes		1
headache attributed to viral meningitis	menstrually related migraine with aura		1
headache attributed to viral meningitis	menstrually related migraine without aura		1
headache attributed to viral meningitis	migraine		1
headache attributed to viral meningitis	migraine aura status		1
headache attributed to viral meningitis	migraine like aura attributed to cerebral amyloid angiopathy (caa)		1
headache attributed to viral meningitis	migraine with aura		1
headache attributed to viral meningitis	migraine with brainstem aura		1
headache attributed to viral meningitis	migraine with typical aura		1
headache attributed to viral meningitis	migraine without aura		1
headache attributed to viral meningitis	migrainous infarction		1
headache attributed to viral meningitis	neck tongue syndrome		1
headache attributed to viral meningitis	nervus intermedius neuralgia		1
headache attributed to viral meningitis	nitric oxide (no) donor induced headache		1
headache attributed to viral meningitis	non menstrual migraine with aura		1
headache attributed to viral meningitis	non menstrual migraine without aura		1
headache attributed to viral meningitis	non opioid analgesic overuse headache		1
headache attributed to viral meningitis	non steroidal anti inflammatory drug (nsaid) overuse headache		1
headache attributed to viral meningitis	nummular headache		1
headache attributed to viral meningitis	occipital neuralgia		1
headache attributed to viral meningitis	opioid overuse headache		1
headache attributed to viral meningitis	opioid withdrawal headache		1
headache attributed to viral meningitis	other headache disorders		1
headache attributed to viral meningitis	other non opioid analgesic overuse headache		1
headache attributed to viral meningitis	other primary headache disorders		1
headache attributed to viral meningitis	pain attributed to a lesion or disease of nervus intermedius		1
headache attributed to viral meningitis	pain attributed to a lesion or disease of the glossopharyngeal nerve		1
headache attributed to viral meningitis	pain attributed to a lesion or disease of the trigeminal nerve		1
headache attributed to viral meningitis	painful glossopharyngeal neuropathy		1
headache attributed to viral meningitis	painful glossopharyngeal neuropathy attributed to a known cause		1
headache attributed to viral meningitis	painful lesions of the cranial nerves and other facial pain		1
headache attributed to viral meningitis	painful nervus intermedius neuropathy		1
headache attributed to viral meningitis	painful nervus intermedius neuropathy attributed to herpes zoster		1
headache attributed to viral meningitis	painful nervus intermedius neuropathy attributed to other disorder		1
headache attributed to viral meningitis	painful optic neuritis		1
headache attributed to viral meningitis	painful post traumatic trigeminal neuropathy		1
headache attributed to viral meningitis	painful trigeminal neuropathy		1
headache attributed to viral meningitis	painful trigeminal neuropathy attributed to herpes zoster		1
headache attributed to viral meningitis	painful trigeminal neuropathy attributed to other disorder		1
headache attributed to viral meningitis	paracetamol (acetaminophen) overuse headache		1
headache attributed to viral meningitis	paratrigeminal oculosympathetic (raeder s) syndrome		1
headache attributed to viral meningitis	paroxysmal hemicrania		1
headache attributed to viral meningitis	paroxysmal hemicrania (alternative criteria)		1
headache attributed to viral meningitis	persistent aura without infarction		1
headache attributed to viral meningitis	persistent headache attributed to mild traumatic injury to the head		1
headache attributed to viral meningitis	persistent headache attributed to other trauma or injury to the head and/or neck		1
headache attributed to viral meningitis	persistent headache attributed to past bacterial meningitis or meningoencephalitis		headache attributed to intracranial infection
headache attributed to viral meningitis	persistent headache attributed to past cranial and/or cervical vascular disorder		1
headache attributed to viral meningitis	persistent headache attributed to past disorder of homoeostasis		1
headache attributed to viral meningitis	persistent headache attributed to past intracranial fungal or other parasitic infection		headache attributed to intracranial infection
headache attributed to viral meningitis	persistent headache attributed to past ischaemic stroke (cerebral infarction)		1
headache attributed to viral meningitis	persistent headache attributed to past non traumatic acute subdural haemorrhage		1
headache attributed to viral meningitis	persistent headache attributed to past non traumatic intracerebral haemorrhage		1
headache attributed to viral meningitis	persistent headache attributed to past non traumatic intracranial haemorrhage		1
headache attributed to viral meningitis	persistent headache attributed to past non traumatic subarachnoid haemorrhage		1
headache attributed to viral meningitis	persistent headache attributed to past non vascular intracranial disorder		1
headache attributed to viral meningitis	persistent headache attributed to past reversible cerebral vasoconstriction syndrome (rcvs)		1
headache attributed to viral meningitis	persistent headache attributed to past use of or exposure to a substance		1
headache attributed to viral meningitis	persistent headache attributed to traumatic injury to the head		1
headache attributed to viral meningitis	persistent headache attributed to whiplash		1
headache attributed to viral meningitis	persistent headache or facial or neck pain attributed to past cervical carotid or vertebral artery dissection		1
headache attributed to viral meningitis	persistent idiopathic facial pain (pifp)		1
headache attributed to viral meningitis	post dural puncture headache		1
headache attributed to viral meningitis	post electroconvulsive therapy (ect) headache		1
headache attributed to viral meningitis	post endarterectomy headache		1
headache attributed to viral meningitis	post herpetic neuralgia of nervus intermedius		1
headache attributed to viral meningitis	post ictal headache		1
headache attributed to viral meningitis	primary cough headache		1
headache attributed to viral meningitis	primary exercise headache		1
headache attributed to viral meningitis	primary headache associated with sexual activity		1
headache attributed to viral meningitis	primary stabbing headache		1
headache attributed to viral meningitis	probable chronic tension type headache		1
headache attributed to viral meningitis	probable cluster headache		1
headache attributed to viral meningitis	probable cold stimulus headache		1
headache attributed to viral meningitis	probable external compression headache		1
headache attributed to viral meningitis	probable external pressure headache		1
headache attributed to viral meningitis	probable external traction headache		1
headache attributed to viral meningitis	probable frequent episodic tension type headache		1
headache attributed to viral meningitis	probable hemicrania continua		1
headache attributed to viral meningitis	probable hypnic headache		1
headache attributed to viral meningitis	probable infrequent episodic tension type headache		1
headache attributed to viral meningitis	probable migraine with aura		1
headache attributed to viral meningitis	probable migraine without aura		1
headache attributed to viral meningitis	probable new daily persistent headache		1
headache attributed to viral meningitis	probable nummular headache		1
headache attributed to viral meningitis	probable paroxysmal hemicrania		1
headache attributed to viral meningitis	probable primary cough headache		1
headache attributed to viral meningitis	probable primary exercise headache		1
headache attributed to viral meningitis	probable primary headache associated with sexual activity		1
headache attributed to viral meningitis	probable primary stabbing headache		1
headache attributed to viral meningitis	probable short lasting unilateral neuralgiform headache attacks		1
headache attributed to viral meningitis	probable trigeminal autonomic cephalalgia		1
headache attributed to viral meningitis	pure menstrual migraine with aura		1
headache attributed to viral meningitis	pure menstrual migraine without aura		1
headache attributed to viral meningitis	recurrent gastrointestinal disturbance		1
headache attributed to viral meningitis	retinal migraine		1
headache attributed to viral meningitis	secondary glossopharyngeal neuralgia		1
headache attributed to viral meningitis	secondary nervus intermedius neuralgia		1
headache attributed to viral meningitis	secondary trigeminal neuralgia		1
headache attributed to viral meningitis	short lasting unilateral neuralgiform headache attacks		1
headache attributed to viral meningitis	short lasting unilateral neuralgiform headache attacks (alternative criteria)		1
headache attributed to viral meningitis	short lasting unilateral neuralgiform headache attacks with conjunctival injection and tearing (sunct)		1
headache attributed to viral meningitis	short lasting unilateral neuralgiform headache attacks with cranial autonomic symptoms (suna)		1
headache attributed to viral meningitis	sleep apnoea headache		1
headache attributed to viral meningitis	sporadic hemiplegic migraine (shm)		1
headache attributed to viral meningitis	tension type headache (alternative criteria)		1
headache attributed to viral meningitis	tension type headache (tth)		1
headache attributed to viral meningitis	tolosa hunt syndrome		1
headache attributed to viral meningitis	trigeminal autonomic cephalalgias (tacs)		1
headache attributed to viral meningitis	trigeminal neuralgia		1
headache attributed to viral meningitis	trigeminal neuralgia attributed to multiple sclerosis		1
headache attributed to viral meningitis	trigeminal neuralgia attributed to other cause		1
headache attributed to viral meningitis	trigeminal neuralgia attributed to space occupying lesion		1
headache attributed to viral meningitis	trigeminal post herpetic neuralgia		1
headache attributed to viral meningitis	typical aura with headache		1
headache attributed to viral meningitis	typical aura without headache		1
headache attributed to viral meningitis	undifferentiated trigeminal autonomic cephalalgia		1
headache attributed to viral meningitis	vestibular migraine		1
headache attributed to viral meningitis	visual snow		1
headache attributed to viral meningitis or encephalitis	headache attributed to withdrawal from chronic use of other substance		1
headache attributed to viral meningitis or encephalitis	headache not elsewhere classified		1
headache attributed to viral meningitis or encephalitis	headache or facial or neck pain attributed to cervical carotid or vertebral artery dissection		1
headache attributed to viral meningitis or encephalitis	headache or facial pain attributed to disorder of the cranium neck eyes ears nose sinuses teeth mouth or other facial or cervical structure		1
headache attributed to viral meningitis or encephalitis	headache or facial pain attributed to other disorder of cranium neck eyes ears nose sinuses teeth mouth or other facial or cervical structure		1
headache attributed to viral meningitis or encephalitis	headache probably attributed to external application of a cold stimulus		1
headache attributed to viral meningitis or encephalitis	headache probably attributed to ingestion or inhalation of a cold stimulus		1
headache attributed to viral meningitis or encephalitis	headache unspecified		1
headache attributed to viral meningitis or encephalitis	hemicrania continua		1
headache attributed to viral meningitis or encephalitis	hemicrania continua (alternative criteria)		1
headache attributed to viral meningitis or encephalitis	hemicrania continua remitting subtype		1
headache attributed to viral meningitis or encephalitis	hemicrania continua unremitting subtype		1
headache attributed to viral meningitis or encephalitis	hemiplegic migraine		1
headache attributed to viral meningitis or encephalitis	high altitude headache		1
headache attributed to viral meningitis or encephalitis	histamine induced headache		1
headache attributed to viral meningitis or encephalitis	hypnic headache		1
headache attributed to viral meningitis or encephalitis	ictal epileptic headache		1
headache attributed to viral meningitis or encephalitis	idiopathic glossopharyngeal neuralgia		1
headache attributed to viral meningitis or encephalitis	idiopathic nervus intermedius neuralgia		1
headache attributed to viral meningitis or encephalitis	idiopathic painful glossopharyngeal neuropathy		1
headache attributed to viral meningitis or encephalitis	idiopathic painful nervus intermedius neuropathy		1
headache attributed to viral meningitis or encephalitis	idiopathic painful trigeminal neuropathy		1
headache attributed to viral meningitis or encephalitis	idiopathic trigeminal neuralgia		1
headache attributed to viral meningitis or encephalitis	idiopathic trigeminal neuralgia with concomitant continuous pain		1
headache attributed to viral meningitis or encephalitis	immediate alcohol induced headache		1
headache attributed to viral meningitis or encephalitis	immediate cgrp induced headache		1
headache attributed to viral meningitis or encephalitis	immediate histamine induced headache		1
headache attributed to viral meningitis or encephalitis	immediate no donor induced headache		1
headache attributed to viral meningitis or encephalitis	infantile colic		1
headache attributed to viral meningitis or encephalitis	infrequent episodic tension type headache		1
headache attributed to viral meningitis or encephalitis	infrequent episodic tension type headache (alternative criteria)		1
headache attributed to viral meningitis or encephalitis	infrequent episodic tension type headache associated with pericranial tenderness		1
headache attributed to viral meningitis or encephalitis	infrequent episodic tension type headache not associated with pericranial tenderness		1
headache attributed to viral meningitis or encephalitis	medication overuse headache (moh)		1
headache attributed to viral meningitis or encephalitis	medication overuse headache attributed to multiple drug classes not individually overused		1
headache attributed to viral meningitis or encephalitis	medication overuse headache attributed to other medication		1
headache attributed to viral meningitis or encephalitis	medication overuse headache attributed to unspecified or unverified overuse of multiple drug classes		1
headache attributed to viral meningitis or encephalitis	menstrually related migraine with aura		1
headache attributed to viral meningitis or encephalitis	menstrually related migraine without aura		1
headache attributed to viral meningitis or encephalitis	migraine		1
headache attributed to viral meningitis or encephalitis	migraine aura status		1
headache attributed to viral meningitis or encephalitis	migraine like aura attributed to cerebral amyloid angiopathy (caa)		1
headache attributed to viral meningitis or encephalitis	migraine with aura		1
headache attributed to viral meningitis or encephalitis	migraine with brainstem aura		1
headache attributed to viral meningitis or encephalitis	migraine with typical aura		1
headache attributed to viral meningitis or encephalitis	migraine without aura		1
headache attributed to viral meningitis or encephalitis	migrainous infarction		1
headache attributed to viral meningitis or encephalitis	neck tongue syndrome		1
headache attributed to viral meningitis or encephalitis	nervus intermedius neuralgia		1
headache attributed to viral meningitis or encephalitis	nitric oxide (no) donor induced headache		1
headache attributed to viral meningitis or encephalitis	non menstrual migraine with aura		1
headache attributed to viral meningitis or encephalitis	non menstrual migraine without aura		1
headache attributed to viral meningitis or encephalitis	non opioid analgesic overuse headache		1
headache attributed to viral meningitis or encephalitis	non steroidal anti inflammatory drug (nsaid) overuse headache		1
headache attributed to viral meningitis or encephalitis	nummular headache		1
headache attributed to viral meningitis or encephalitis	occipital neuralgia		1
headache attributed to viral meningitis or encephalitis	opioid overuse headache		1
headache attributed to viral meningitis or encephalitis	opioid withdrawal headache		1
headache attributed to viral meningitis or encephalitis	other headache disorders		1
headache attributed to viral meningitis or encephalitis	other non opioid analgesic overuse headache		1
headache attributed to viral meningitis or encephalitis	other primary headache disorders		1
headache attributed to viral meningitis or encephalitis	pain attributed to a lesion or disease of nervus intermedius		1
headache attributed to viral meningitis or encephalitis	pain attributed to a lesion or disease of the glossopharyngeal nerve		1
headache attributed to viral meningitis or encephalitis	pain attributed to a lesion or disease of the trigeminal nerve		1
headache attributed to viral meningitis or encephalitis	painful glossopharyngeal neuropathy		1
headache attributed to viral meningitis or encephalitis	painful glossopharyngeal neuropathy attributed to a known cause		1
headache attributed to viral meningitis or encephalitis	painful lesions of the cranial nerves and other facial pain		1
headache attributed to viral meningitis or encephalitis	painful nervus intermedius neuropathy		1
headache attributed to viral meningitis or encephalitis	painful nervus intermedius neuropathy attributed to herpes zoster		1
headache attributed to viral meningitis or encephalitis	painful nervus intermedius neuropathy attributed to other disorder		1
headache attributed to viral meningitis or encephalitis	painful optic neuritis		1
headache attributed to viral meningitis or encephalitis	painful post traumatic trigeminal neuropathy		1
headache attributed to viral meningitis or encephalitis	painful trigeminal neuropathy		1
headache attributed to viral meningitis or encephalitis	painful trigeminal neuropathy attributed to herpes zoster		1
headache attributed to viral meningitis or encephalitis	painful trigeminal neuropathy attributed to other disorder		1
headache attributed to viral meningitis or encephalitis	paracetamol (acetaminophen) overuse headache		1
headache attributed to viral meningitis or encephalitis	paratrigeminal oculosympathetic (raeder s) syndrome		1
headache attributed to viral meningitis or encephalitis	paroxysmal hemicrania		1
headache attributed to viral meningitis or encephalitis	paroxysmal hemicrania (alternative criteria)		1
headache attributed to viral meningitis or encephalitis	persistent aura without infarction		1
headache attributed to viral meningitis or encephalitis	persistent headache attributed to mild traumatic injury to the head		1
headache attributed to viral meningitis or encephalitis	persistent headache attributed to other trauma or injury to the head and/or neck		1
headache attributed to viral meningitis or encephalitis	persistent headache attributed to past bacterial meningitis or meningoencephalitis		headache attributed to intracranial infection
headache attributed to viral meningitis or encephalitis	persistent headache attributed to past cranial and/or cervical vascular disorder		1
headache attributed to viral meningitis or encephalitis	persistent headache attributed to past disorder of homoeostasis		1
headache attributed to viral meningitis or encephalitis	persistent headache attributed to past intracranial fungal or other parasitic infection		headache attributed to intracranial infection
headache attributed to viral meningitis or encephalitis	persistent headache attributed to past ischaemic stroke (cerebral infarction)		1
headache attributed to viral meningitis or encephalitis	persistent headache attributed to past non traumatic acute subdural haemorrhage		1
headache attributed to viral meningitis or encephalitis	persistent headache attributed to past non traumatic intracerebral haemorrhage		1
headache attributed to viral meningitis or encephalitis	persistent headache attributed to past non traumatic intracranial haemorrhage		1
headache attributed to viral meningitis or encephalitis	persistent headache attributed to past non traumatic subarachnoid haemorrhage		1
headache attributed to viral meningitis or encephalitis	persistent headache attributed to past non vascular intracranial disorder		1
headache attributed to viral meningitis or encephalitis	persistent headache attributed to past reversible cerebral vasoconstriction syndrome (rcvs)		1
headache attributed to viral meningitis or encephalitis	persistent headache attributed to past use of or exposure to a substance		1
headache attributed to viral meningitis or encephalitis	persistent headache attributed to traumatic injury to the head		1
headache attributed to viral meningitis or encephalitis	persistent headache attributed to whiplash		1
headache attributed to viral meningitis or encephalitis	persistent headache or facial or neck pain attributed to past cervical carotid or vertebral artery dissection		1
headache attributed to viral meningitis or encephalitis	persistent idiopathic facial pain (pifp)		1
headache attributed to viral meningitis or encephalitis	post dural puncture headache		1
headache attributed to viral meningitis or encephalitis	post electroconvulsive therapy (ect) headache		1
headache attributed to viral meningitis or encephalitis	post endarterectomy headache		1
headache attributed to viral meningitis or encephalitis	post herpetic neuralgia of nervus intermedius		1
headache attributed to viral meningitis or encephalitis	post ictal headache		1
headache attributed to viral meningitis or encephalitis	primary cough headache		1
headache attributed to viral meningitis or encephalitis	primary exercise headache		1
headache attributed to viral meningitis or encephalitis	primary headache associated with sexual activity		1
headache attributed to viral meningitis or encephalitis	primary stabbing headache		1
headache attributed to viral meningitis or encephalitis	probable chronic tension type headache		1
headache attributed to viral meningitis or encephalitis	probable cluster headache		1
headache attributed to viral meningitis or encephalitis	probable cold stimulus headache		1
headache attributed to viral meningitis or encephalitis	probable external compression headache		1
headache attributed to viral meningitis or encephalitis	probable external pressure headache		1
headache attributed to viral meningitis or encephalitis	probable external traction headache		1
headache attributed to viral meningitis or encephalitis	probable frequent episodic tension type headache		1
headache attributed to viral meningitis or encephalitis	probable hemicrania continua		1
headache attributed to viral meningitis or encephalitis	probable hypnic headache		1
headache attributed to viral meningitis or encephalitis	probable infrequent episodic tension type headache		1
headache attributed to viral meningitis or encephalitis	probable migraine with aura		1
headache attributed to viral meningitis or encephalitis	probable migraine without aura		1
headache attributed to viral meningitis or encephalitis	probable new daily persistent headache		1
headache attributed to viral meningitis or encephalitis	probable nummular headache		1
headache attributed to viral meningitis or encephalitis	probable paroxysmal hemicrania		1
headache attributed to viral meningitis or encephalitis	probable primary cough headache		1
headache attributed to viral meningitis or encephalitis	probable primary exercise headache		1
headache attributed to viral meningitis or encephalitis	probable primary headache associated with sexual activity		1
headache attributed to viral meningitis or encephalitis	probable primary stabbing headache		1
headache attributed to viral meningitis or encephalitis	probable short lasting unilateral neuralgiform headache attacks		1
headache attributed to viral meningitis or encephalitis	probable trigeminal autonomic cephalalgia		1
headache attributed to viral meningitis or encephalitis	pure menstrual migraine with aura		1
headache attributed to viral meningitis or encephalitis	pure menstrual migraine without aura		1
headache attributed to viral meningitis or encephalitis	recurrent gastrointestinal disturbance		1
headache attributed to viral meningitis or encephalitis	retinal migraine		1
headache attributed to viral meningitis or encephalitis	secondary glossopharyngeal neuralgia		1
headache attributed to viral meningitis or encephalitis	secondary nervus intermedius neuralgia		1
headache attributed to viral meningitis or encephalitis	secondary trigeminal neuralgia		1
headache attributed to viral meningitis or encephalitis	short lasting unilateral neuralgiform headache attacks		1
headache attributed to viral meningitis or encephalitis	short lasting unilateral neuralgiform headache attacks (alternative criteria)		1
headache attributed to viral meningitis or encephalitis	short lasting unilateral neuralgiform headache attacks with conjunctival injection and tearing (sunct)		1
headache attributed to viral meningitis or encephalitis	short lasting unilateral neuralgiform headache attacks with cranial autonomic symptoms (suna)		1
headache attributed to viral meningitis or encephalitis	sleep apnoea headache		1
headache attributed to viral meningitis or encephalitis	sporadic hemiplegic migraine (shm)		1
headache attributed to viral meningitis or encephalitis	tension type headache (alternative criteria)		1
headache attributed to viral meningitis or encephalitis	tension type headache (tth)		1
headache attributed to viral meningitis or encephalitis	tolosa hunt syndrome		1
headache attributed to viral meningitis or encephalitis	trigeminal autonomic cephalalgias (tacs)		1
headache attributed to viral meningitis or encephalitis	trigeminal neuralgia		1
headache attributed to viral meningitis or encephalitis	trigeminal neuralgia attributed to multiple sclerosis		1
headache attributed to viral meningitis or encephalitis	trigeminal neuralgia attributed to other cause		1
headache attributed to viral meningitis or encephalitis	trigeminal neuralgia attributed to space occupying lesion		1
headache attributed to viral meningitis or encephalitis	trigeminal post herpetic neuralgia		1
headache attributed to viral meningitis or encephalitis	typical aura with headache		1
headache attributed to viral meningitis or encephalitis	typical aura without headache		1
headache attributed to viral meningitis or encephalitis	undifferentiated trigeminal autonomic cephalalgia		1
headache attributed to viral meningitis or encephalitis	vestibular migraine		1
headache attributed to viral meningitis or encephalitis	visual snow		1
headache attributed to withdrawal from chronic use of other substance	headache not elsewhere classified		1
headache attributed to withdrawal from chronic use of other substance	headache or facial or neck pain attributed to cervical carotid or vertebral artery dissection		1
headache attributed to withdrawal from chronic use of other substance	headache or facial pain attributed to disorder of the cranium neck eyes ears nose sinuses teeth mouth or other facial or cervical structure		1
headache attributed to withdrawal from chronic use of other substance	headache or facial pain attributed to other disorder of cranium neck eyes ears nose sinuses teeth mouth or other facial or cervical structure		1
headache attributed to withdrawal from chronic use of other substance	headache probably attributed to external application of a cold stimulus		1
headache attributed to withdrawal from chronic use of other substance	headache probably attributed to ingestion or inhalation of a cold stimulus		1
headache attributed to withdrawal from chronic use of other substance	headache unspecified		1
headache attributed to withdrawal from chronic use of other substance	hemicrania continua		1
headache attributed to withdrawal from chronic use of other substance	hemicrania continua (alternative criteria)		1
headache attributed to withdrawal from chronic use of other substance	hemicrania continua remitting subtype		1
headache attributed to withdrawal from chronic use of other substance	hemicrania continua unremitting subtype		1
headache attributed to withdrawal from chronic use of other substance	hemiplegic migraine		1
headache attributed to withdrawal from chronic use of other substance	high altitude headache		1
headache attributed to withdrawal from chronic use of other substance	histamine induced headache		1
headache attributed to withdrawal from chronic use of other substance	hypnic headache		1
headache attributed to withdrawal from chronic use of other substance	ictal epileptic headache		1
headache attributed to withdrawal from chronic use of other substance	idiopathic glossopharyngeal neuralgia		1
headache attributed to withdrawal from chronic use of other substance	idiopathic nervus intermedius neuralgia		1
headache attributed to withdrawal from chronic use of other substance	idiopathic painful glossopharyngeal neuropathy		1
headache attributed to withdrawal from chronic use of other substance	idiopathic painful nervus intermedius neuropathy		1
headache attributed to withdrawal from chronic use of other substance	idiopathic painful trigeminal neuropathy		1
headache attributed to withdrawal from chronic use of other substance	idiopathic trigeminal neuralgia		1
headache attributed to withdrawal from chronic use of other substance	idiopathic trigeminal neuralgia with concomitant continuous pain		1
headache attributed to withdrawal from chronic use of other substance	immediate alcohol induced headache		headache attributed to a substance or its withdrawal
headache attributed to withdrawal from chronic use of other substance	immediate cgrp induced headache		headache attributed to a substance or its withdrawal
headache attributed to withdrawal from chronic use of other substance	immediate histamine induced headache		headache attributed to a substance or its withdrawal
headache attributed to withdrawal from chronic use of other substance	immediate no donor induced headache		headache attributed to a substance or its withdrawal
headache attributed to withdrawal from chronic use of other substance	infantile colic		1
headache attributed to withdrawal from chronic use of other substance	infrequent episodic tension type headache		1
headache attributed to withdrawal from chronic use of other substance	infrequent episodic tension type headache (alternative criteria)		1
headache attributed to withdrawal from chronic use of other substance	infrequent episodic tension type headache associated with pericranial tenderness		1
headache attributed to withdrawal from chronic use of other substance	infrequent episodic tension type headache not associated with pericranial tenderness		1
headache attributed to withdrawal from chronic use of other substance	medication overuse headache (moh)		1
headache attributed to withdrawal from chronic use of other substance	medication overuse headache attributed to multiple drug classes not individually overused		headache attributed to a substance or its withdrawal
headache attributed to withdrawal from chronic use of other substance	medication overuse headache attributed to other medication		headache attributed to a substance or its withdrawal
headache attributed to withdrawal from chronic use of other substance	medication overuse headache attributed to unspecified or unverified overuse of multiple drug classes		headache attributed to a substance or its withdrawal
headache attributed to withdrawal from chronic use of other substance	menstrually related migraine with aura		1
headache attributed to withdrawal from chronic use of other substance	menstrually related migraine without aura		1
headache attributed to withdrawal from chronic use of other substance	migraine		1
headache attributed to withdrawal from chronic use of other substance	migraine aura status		1
headache attributed to withdrawal from chronic use of other substance	migraine like aura attributed to cerebral amyloid angiopathy (caa)		1
headache attributed to withdrawal from chronic use of other substance	migraine with aura		1
headache attributed to withdrawal from chronic use of other substance	migraine with brainstem aura		1
headache attributed to withdrawal from chronic use of other substance	migraine with typical aura		1
headache attributed to withdrawal from chronic use of other substance	migraine without aura		1
headache attributed to withdrawal from chronic use of other substance	migrainous infarction		1
headache attributed to withdrawal from chronic use of other substance	neck tongue syndrome		1
headache attributed to withdrawal from chronic use of other substance	nervus intermedius neuralgia		1
headache attributed to withdrawal from chronic use of other substance	nitric oxide (no) donor induced headache		1
headache attributed to withdrawal from chronic use of other substance	non menstrual migraine with aura		1
headache attributed to withdrawal from chronic use of other substance	non menstrual migraine without aura		1
headache attributed to withdrawal from chronic use of other substance	non opioid analgesic overuse headache		headache attributed to a substance or its withdrawal
headache attributed to withdrawal from chronic use of other substance	non steroidal anti inflammatory drug (nsaid) overuse headache		headache attributed to a substance or its withdrawal
headache attributed to withdrawal from chronic use of other substance	nummular headache		1
headache attributed to withdrawal from chronic use of other substance	occipital neuralgia		1
headache attributed to withdrawal from chronic use of other substance	opioid overuse headache		headache attributed to a substance or its withdrawal
headache attributed to withdrawal from chronic use of other substance	opioid withdrawal headache		headache attributed to substance withdrawal
headache attributed to withdrawal from chronic use of other substance	other headache disorders		1
headache attributed to withdrawal from chronic use of other substance	other non opioid analgesic overuse headache		headache attributed to a substance or its withdrawal
headache attributed to withdrawal from chronic use of other substance	other primary headache disorders		1
headache attributed to withdrawal from chronic use of other substance	pain attributed to a lesion or disease of nervus intermedius		1
headache attributed to withdrawal from chronic use of other substance	pain attributed to a lesion or disease of the glossopharyngeal nerve		1
headache attributed to withdrawal from chronic use of other substance	pain attributed to a lesion or disease of the trigeminal nerve		1
headache attributed to withdrawal from chronic use of other substance	painful glossopharyngeal neuropathy		1
headache attributed to withdrawal from chronic use of other substance	painful glossopharyngeal neuropathy attributed to a known cause		1
headache attributed to withdrawal from chronic use of other substance	painful lesions of the cranial nerves and other facial pain		1
headache attributed to withdrawal from chronic use of other substance	painful nervus intermedius neuropathy		1
headache attributed to withdrawal from chronic use of other substance	painful nervus intermedius neuropathy attributed to herpes zoster		1
headache attributed to withdrawal from chronic use of other substance	painful nervus intermedius neuropathy attributed to other disorder		1
headache attributed to withdrawal from chronic use of other substance	painful optic neuritis		1
headache attributed to withdrawal from chronic use of other substance	painful post traumatic trigeminal neuropathy		1
headache attributed to withdrawal from chronic use of other substance	painful trigeminal neuropathy		1
headache attributed to withdrawal from chronic use of other substance	painful trigeminal neuropathy attributed to herpes zoster		1
headache attributed to withdrawal from chronic use of other substance	painful trigeminal neuropathy attributed to other disorder		1
headache attributed to withdrawal from chronic use of other substance	paracetamol (acetaminophen) overuse headache		headache attributed to a substance or its withdrawal
headache attributed to withdrawal from chronic use of other substance	paratrigeminal oculosympathetic (raeder s) syndrome		1
headache attributed to withdrawal from chronic use of other substance	paroxysmal hemicrania		1
headache attributed to withdrawal from chronic use of other substance	paroxysmal hemicrania (alternative criteria)		1
headache attributed to withdrawal from chronic use of other substance	persistent aura without infarction		1
headache attributed to withdrawal from chronic use of other substance	persistent headache attributed to mild traumatic injury to the head		1
headache attributed to withdrawal from chronic use of other substance	persistent headache attributed to other trauma or injury to the head and/or neck		1
headache attributed to withdrawal from chronic use of other substance	persistent headache attributed to past bacterial meningitis or meningoencephalitis		1
headache attributed to withdrawal from chronic use of other substance	persistent headache attributed to past cranial and/or cervical vascular disorder		1
headache attributed to withdrawal from chronic use of other substance	persistent headache attributed to past disorder of homoeostasis		1
headache attributed to withdrawal from chronic use of other substance	persistent headache attributed to past intracranial fungal or other parasitic infection		1
headache attributed to withdrawal from chronic use of other substance	persistent headache attributed to past ischaemic stroke (cerebral infarction)		1
headache attributed to withdrawal from chronic use of other substance	persistent headache attributed to past non traumatic acute subdural haemorrhage		1
headache attributed to withdrawal from chronic use of other substance	persistent headache attributed to past non traumatic intracerebral haemorrhage		1
headache attributed to withdrawal from chronic use of other substance	persistent headache attributed to past non traumatic intracranial haemorrhage		1
headache attributed to withdrawal from chronic use of other substance	persistent headache attributed to past non traumatic subarachnoid haemorrhage		1
headache attributed to withdrawal from chronic use of other substance	persistent headache attributed to past non vascular intracranial disorder		1
headache attributed to withdrawal from chronic use of other substance	persistent headache attributed to past reversible cerebral vasoconstriction syndrome (rcvs)		1
headache attributed to withdrawal from chronic use of other substance	persistent headache attributed to past use of or exposure to a substance		headache attributed to a substance or its withdrawal
headache attributed to withdrawal from chronic use of other substance	persistent headache attributed to traumatic injury to the head		1
headache attributed to withdrawal from chronic use of other substance	persistent headache attributed to whiplash		1
headache attributed to withdrawal from chronic use of other substance	persistent headache or facial or neck pain attributed to past cervical carotid or vertebral artery dissection		1
headache attributed to withdrawal from chronic use of other substance	persistent idiopathic facial pain (pifp)		1
headache attributed to withdrawal from chronic use of other substance	post dural puncture headache		1
headache attributed to withdrawal from chronic use of other substance	post electroconvulsive therapy (ect) headache		1
headache attributed to withdrawal from chronic use of other substance	post endarterectomy headache		1
headache attributed to withdrawal from chronic use of other substance	post herpetic neuralgia of nervus intermedius		1
headache attributed to withdrawal from chronic use of other substance	post ictal headache		1
headache attributed to withdrawal from chronic use of other substance	primary cough headache		1
headache attributed to withdrawal from chronic use of other substance	primary exercise headache		1
headache attributed to withdrawal from chronic use of other substance	primary headache associated with sexual activity		1
headache attributed to withdrawal from chronic use of other substance	primary stabbing headache		1
headache attributed to withdrawal from chronic use of other substance	probable chronic tension type headache		1
headache attributed to withdrawal from chronic use of other substance	probable cluster headache		1
headache attributed to withdrawal from chronic use of other substance	probable cold stimulus headache		1
headache attributed to withdrawal from chronic use of other substance	probable external compression headache		1
headache attributed to withdrawal from chronic use of other substance	probable external pressure headache		1
headache attributed to withdrawal from chronic use of other substance	probable external traction headache		1
headache attributed to withdrawal from chronic use of other substance	probable frequent episodic tension type headache		1
headache attributed to withdrawal from chronic use of other substance	probable hemicrania continua		1
headache attributed to withdrawal from chronic use of other substance	probable hypnic headache		1
headache attributed to withdrawal from chronic use of other substance	probable infrequent episodic tension type headache		1
headache attributed to withdrawal from chronic use of other substance	probable migraine with aura		1
headache attributed to withdrawal from chronic use of other substance	probable migraine without aura		1
headache attributed to withdrawal from chronic use of other substance	probable new daily persistent headache		1
headache attributed to withdrawal from chronic use of other substance	probable nummular headache		1
headache attributed to withdrawal from chronic use of other substance	probable paroxysmal hemicrania		1
headache attributed to withdrawal from chronic use of other substance	probable primary cough headache		1
headache attributed to withdrawal from chronic use of other substance	probable primary exercise headache		1
headache attributed to withdrawal from chronic use of other substance	probable primary headache associated with sexual activity		1
headache attributed to withdrawal from chronic use of other substance	probable primary stabbing headache		1
headache attributed to withdrawal from chronic use of other substance	probable short lasting unilateral neuralgiform headache attacks		1
headache attributed to withdrawal from chronic use of other substance	probable trigeminal autonomic cephalalgia		1
headache attributed to withdrawal from chronic use of other substance	pure menstrual migraine with aura		1
headache attributed to withdrawal from chronic use of other substance	pure menstrual migraine without aura		1
headache attributed to withdrawal from chronic use of other substance	recurrent gastrointestinal disturbance		1
headache attributed to withdrawal from chronic use of other substance	retinal migraine		1
headache attributed to withdrawal from chronic use of other substance	secondary glossopharyngeal neuralgia		1
headache attributed to withdrawal from chronic use of other substance	secondary nervus intermedius neuralgia		1
headache attributed to withdrawal from chronic use of other substance	secondary trigeminal neuralgia		1
headache attributed to withdrawal from chronic use of other substance	short lasting unilateral neuralgiform headache attacks		1
headache attributed to withdrawal from chronic use of other substance	short lasting unilateral neuralgiform headache attacks (alternative criteria)		1
headache attributed to withdrawal from chronic use of other substance	short lasting unilateral neuralgiform headache attacks with conjunctival injection and tearing (sunct)		1
headache attributed to withdrawal from chronic use of other substance	short lasting unilateral neuralgiform headache attacks with cranial autonomic symptoms (suna)		1
headache attributed to withdrawal from chronic use of other substance	sleep apnoea headache		1
headache attributed to withdrawal from chronic use of other substance	sporadic hemiplegic migraine (shm)		1
headache attributed to withdrawal from chronic use of other substance	tension type headache (alternative criteria)		1
headache attributed to withdrawal from chronic use of other substance	tension type headache (tth)		1
headache attributed to withdrawal from chronic use of other substance	tolosa hunt syndrome		1
headache attributed to withdrawal from chronic use of other substance	trigeminal autonomic cephalalgias (tacs)		1
headache attributed to withdrawal from chronic use of other substance	trigeminal neuralgia		1
headache attributed to withdrawal from chronic use of other substance	trigeminal neuralgia attributed to multiple sclerosis		1
headache attributed to withdrawal from chronic use of other substance	trigeminal neuralgia attributed to other cause		1
headache attributed to withdrawal from chronic use of other substance	trigeminal neuralgia attributed to space occupying lesion		1
headache attributed to withdrawal from chronic use of other substance	trigeminal post herpetic neuralgia		1
headache attributed to withdrawal from chronic use of other substance	typical aura with headache		1
headache attributed to withdrawal from chronic use of other substance	typical aura without headache		1
headache attributed to withdrawal from chronic use of other substance	undifferentiated trigeminal autonomic cephalalgia		1
headache attributed to withdrawal from chronic use of other substance	vestibular migraine		1
headache attributed to withdrawal from chronic use of other substance	visual snow		1
headache not elsewhere classified	headache or facial or neck pain attributed to cervical carotid or vertebral artery dissection		1
headache not elsewhere classified	headache or facial pain attributed to disorder of the cranium neck eyes ears nose sinuses teeth mouth or other facial or cervical structure		1
headache not elsewhere classified	headache or facial pain attributed to other disorder of cranium neck eyes ears nose sinuses teeth mouth or other facial or cervical structure		1
headache not elsewhere classified	headache probably attributed to external application of a cold stimulus		1
headache not elsewhere classified	headache probably attributed to ingestion or inhalation of a cold stimulus		1
headache not elsewhere classified	headache unspecified		other headache disorders
headache not elsewhere classified	hemicrania continua		1
headache not elsewhere classified	hemicrania continua (alternative criteria)		1
headache not elsewhere classified	hemicrania continua remitting subtype		1
headache not elsewhere classified	hemicrania continua unremitting subtype		1
headache not elsewhere classified	hemiplegic migraine		1
headache not elsewhere classified	high altitude headache		1
headache not elsewhere classified	histamine induced headache		1
headache not elsewhere classified	hypnic headache		1
headache not elsewhere classified	ictal epileptic headache		1
headache not elsewhere classified	idiopathic glossopharyngeal neuralgia		1
headache not elsewhere classified	idiopathic nervus intermedius neuralgia		1
headache not elsewhere classified	idiopathic painful glossopharyngeal neuropathy		1
headache not elsewhere classified	idiopathic painful nervus intermedius neuropathy		1
headache not elsewhere classified	idiopathic painful trigeminal neuropathy		1
headache not elsewhere classified	idiopathic trigeminal neuralgia		1
headache not elsewhere classified	idiopathic trigeminal neuralgia with concomitant continuous pain		1
headache not elsewhere classified	immediate alcohol induced headache		1
headache not elsewhere classified	immediate cgrp induced headache		1
headache not elsewhere classified	immediate histamine induced headache		1
headache not elsewhere classified	immediate no donor induced headache		1
headache not elsewhere classified	infantile colic		1
headache not elsewhere classified	infrequent episodic tension type headache		1
headache not elsewhere classified	infrequent episodic tension type headache (alternative criteria)		1
headache not elsewhere classified	infrequent episodic tension type headache associated with pericranial tenderness		1
headache not elsewhere classified	infrequent episodic tension type headache not associated with pericranial tenderness		1
headache not elsewhere classified	medication overuse headache (moh)		1
headache not elsewhere classified	medication overuse headache attributed to multiple drug classes not individually overused		1
headache not elsewhere classified	medication overuse headache attributed to other medication		1
headache not elsewhere classified	medication overuse headache attributed to unspecified or unverified overuse of multiple drug classes		1
headache not elsewhere classified	menstrually related migraine with aura		1
headache not elsewhere classified	menstrually related migraine without aura		1
headache not elsewhere classified	migraine		1
headache not elsewhere classified	migraine aura status		1
headache not elsewhere classified	migraine like aura attributed to cerebral amyloid angiopathy (caa)		1
headache not elsewhere classified	migraine with aura		1
headache not elsewhere classified	migraine with brainstem aura		1
headache not elsewhere classified	migraine with typical aura		1
headache not elsewhere classified	migraine without aura		1
headache not elsewhere classified	migrainous infarction		1
headache not elsewhere classified	neck tongue syndrome		1
headache not elsewhere classified	nervus intermedius neuralgia		1
headache not elsewhere classified	nitric oxide (no) donor induced headache		1
headache not elsewhere classified	non menstrual migraine with aura		1
headache not elsewhere classified	non menstrual migraine without aura		1
headache not elsewhere classified	non opioid analgesic overuse headache		1
headache not elsewhere classified	non steroidal anti inflammatory drug (nsaid) overuse headache		1
headache not elsewhere classified	nummular headache		1
headache not elsewhere classified	occipital neuralgia		1
headache not elsewhere classified	opioid overuse headache		1
headache not elsewhere classified	opioid withdrawal headache		1
headache not elsewhere classified	other headache disorders		1
headache not elsewhere classified	other non opioid analgesic overuse headache		1
headache not elsewhere classified	other primary headache disorders		1
headache not elsewhere classified	pain attributed to a lesion or disease of nervus intermedius		1
headache not elsewhere classified	pain attributed to a lesion or disease of the glossopharyngeal nerve		1
headache not elsewhere classified	pain attributed to a lesion or disease of the trigeminal nerve		1
headache not elsewhere classified	painful glossopharyngeal neuropathy		1
headache not elsewhere classified	painful glossopharyngeal neuropathy attributed to a known cause		1
headache not elsewhere classified	painful lesions of the cranial nerves and other facial pain		1
headache not elsewhere classified	painful nervus intermedius neuropathy		1
headache not elsewhere classified	painful nervus intermedius neuropathy attributed to herpes zoster		1
headache not elsewhere classified	painful nervus intermedius neuropathy attributed to other disorder		1
headache not elsewhere classified	painful optic neuritis		1
headache not elsewhere classified	painful post traumatic trigeminal neuropathy		1
headache not elsewhere classified	painful trigeminal neuropathy		1
headache not elsewhere classified	painful trigeminal neuropathy attributed to herpes zoster		1
headache not elsewhere classified	painful trigeminal neuropathy attributed to other disorder		1
headache not elsewhere classified	paracetamol (acetaminophen) overuse headache		1
headache not elsewhere classified	paratrigeminal oculosympathetic (raeder s) syndrome		1
headache not elsewhere classified	paroxysmal hemicrania		1
headache not elsewhere classified	paroxysmal hemicrania (alternative criteria)		1
headache not elsewhere classified	persistent aura without infarction		1
headache not elsewhere classified	persistent headache attributed to mild traumatic injury to the head		1
headache not elsewhere classified	persistent headache attributed to other trauma or injury to the head and/or neck		1
headache not elsewhere classified	persistent headache attributed to past bacterial meningitis or meningoencephalitis		1
headache not elsewhere classified	persistent headache attributed to past cranial and/or cervical vascular disorder		1
headache not elsewhere classified	persistent headache attributed to past disorder of homoeostasis		1
headache not elsewhere classified	persistent headache attributed to past intracranial fungal or other parasitic infection		1
headache not elsewhere classified	persistent headache attributed to past ischaemic stroke (cerebral infarction)		1
headache not elsewhere classified	persistent headache attributed to past non traumatic acute subdural haemorrhage		1
headache not elsewhere classified	persistent headache attributed to past non traumatic intracerebral haemorrhage		1
headache not elsewhere classified	persistent headache attributed to past non traumatic intracranial haemorrhage		1
headache not elsewhere classified	persistent headache attributed to past non traumatic subarachnoid haemorrhage		1
headache not elsewhere classified	persistent headache attributed to past non vascular intracranial disorder		1
headache not elsewhere classified	persistent headache attributed to past reversible cerebral vasoconstriction syndrome (rcvs)		1
headache not elsewhere classified	persistent headache attributed to past use of or exposure to a substance		1
headache not elsewhere classified	persistent headache attributed to traumatic injury to the head		1
headache not elsewhere classified	persistent headache attributed to whiplash		1
headache not elsewhere classified	persistent headache or facial or neck pain attributed to past cervical carotid or vertebral artery dissection		1
headache not elsewhere classified	persistent idiopathic facial pain (pifp)		1
headache not elsewhere classified	post dural puncture headache		1
headache not elsewhere classified	post electroconvulsive therapy (ect) headache		1
headache not elsewhere classified	post endarterectomy headache		1
headache not elsewhere classified	post herpetic neuralgia of nervus intermedius		1
headache not elsewhere classified	post ictal headache		1
headache not elsewhere classified	primary cough headache		1
headache not elsewhere classified	primary exercise headache		1
headache not elsewhere classified	primary headache associated with sexual activity		1
headache not elsewhere classified	primary stabbing headache		1
headache not elsewhere classified	probable chronic tension type headache		1
headache not elsewhere classified	probable cluster headache		1
headache not elsewhere classified	probable cold stimulus headache		1
headache not elsewhere classified	probable external compression headache		1
headache not elsewhere classified	probable external pressure headache		1
headache not elsewhere classified	probable external traction headache		1
headache not elsewhere classified	probable frequent episodic tension type headache		1
headache not elsewhere classified	probable hemicrania continua		1
headache not elsewhere classified	probable hypnic headache		1
headache not elsewhere classified	probable infrequent episodic tension type headache		1
headache not elsewhere classified	probable migraine with aura		1
headache not elsewhere classified	probable migraine without aura		1
headache not elsewhere classified	probable new daily persistent headache		1
headache not elsewhere classified	probable nummular headache		1
headache not elsewhere classified	probable paroxysmal hemicrania		1
headache not elsewhere classified	probable primary cough headache		1
headache not elsewhere classified	probable primary exercise headache		1
headache not elsewhere classified	probable primary headache associated with sexual activity		1
headache not elsewhere classified	probable primary stabbing headache		1
headache not elsewhere classified	probable short lasting unilateral neuralgiform headache attacks		1
headache not elsewhere classified	probable trigeminal autonomic cephalalgia		1
headache not elsewhere classified	pure menstrual migraine with aura		1
headache not elsewhere classified	pure menstrual migraine without aura		1
headache not elsewhere classified	recurrent gastrointestinal disturbance		1
headache not elsewhere classified	retinal migraine		1
headache not elsewhere classified	secondary glossopharyngeal neuralgia		1
headache not elsewhere classified	secondary nervus intermedius neuralgia		1
headache not elsewhere classified	secondary trigeminal neuralgia		1
headache not elsewhere classified	short lasting unilateral neuralgiform headache attacks		1
headache not elsewhere classified	short lasting unilateral neuralgiform headache attacks (alternative criteria)		1
headache not elsewhere classified	short lasting unilateral neuralgiform headache attacks with conjunctival injection and tearing (sunct)		1
headache not elsewhere classified	short lasting unilateral neuralgiform headache attacks with cranial autonomic symptoms (suna)		1
headache not elsewhere classified	sleep apnoea headache		1
headache not elsewhere classified	sporadic hemiplegic migraine (shm)		1
headache not elsewhere classified	tension type headache (alternative criteria)		1
headache not elsewhere classified	tension type headache (tth)		1
headache not elsewhere classified	tolosa hunt syndrome		1
headache not elsewhere classified	trigeminal autonomic cephalalgias (tacs)		1
headache not elsewhere classified	trigeminal neuralgia		1
headache not elsewhere classified	trigeminal neuralgia attributed to multiple sclerosis		1
headache not elsewhere classified	trigeminal neuralgia attributed to other cause		1
headache not elsewhere classified	trigeminal neuralgia attributed to space occupying lesion		1
headache not elsewhere classified	trigeminal post herpetic neuralgia		1
headache not elsewhere classified	typical aura with headache		1
headache not elsewhere classified	typical aura without headache		1
headache not elsewhere classified	undifferentiated trigeminal autonomic cephalalgia		1
headache not elsewhere classified	vestibular migraine		1
headache not elsewhere classified	visual snow		1
headache or facial or neck pain attributed to cervical carotid or vertebral artery dissection	headache or facial pain attributed to disorder of the cranium neck eyes ears nose sinuses teeth mouth or other facial or cervical structure		1
headache or facial or neck pain attributed to cervical carotid or vertebral artery dissection	headache or facial pain attributed to other disorder of cranium neck eyes ears nose sinuses teeth mouth or other facial or cervical structure		1
headache or facial or neck pain attributed to cervical carotid or vertebral artery dissection	headache probably attributed to external application of a cold stimulus		1
headache or facial or neck pain attributed to cervical carotid or vertebral artery dissection	headache probably attributed to ingestion or inhalation of a cold stimulus		1
headache or facial or neck pain attributed to cervical carotid or vertebral artery dissection	headache unspecified		1
headache or facial or neck pain attributed to cervical carotid or vertebral artery dissection	hemicrania continua		1
headache or facial or neck pain attributed to cervical carotid or vertebral artery dissection	hemicrania continua (alternative criteria)		1
headache or facial or neck pain attributed to cervical carotid or vertebral artery dissection	hemicrania continua remitting subtype		1
headache or facial or neck pain attributed to cervical carotid or vertebral artery dissection	hemicrania continua unremitting subtype		1
headache or facial or neck pain attributed to cervical carotid or vertebral artery dissection	hemiplegic migraine		1
headache or facial or neck pain attributed to cervical carotid or vertebral artery dissection	high altitude headache		1
headache or facial or neck pain attributed to cervical carotid or vertebral artery dissection	histamine induced headache		1
headache or facial or neck pain attributed to cervical carotid or vertebral artery dissection	hypnic headache		1
headache or facial or neck pain attributed to cervical carotid or vertebral artery dissection	ictal epileptic headache		1
headache or facial or neck pain attributed to cervical carotid or vertebral artery dissection	idiopathic glossopharyngeal neuralgia		1
headache or facial or neck pain attributed to cervical carotid or vertebral artery dissection	idiopathic nervus intermedius neuralgia		1
headache or facial or neck pain attributed to cervical carotid or vertebral artery dissection	idiopathic painful glossopharyngeal neuropathy		1
headache or facial or neck pain attributed to cervical carotid or vertebral artery dissection	idiopathic painful nervus intermedius neuropathy		1
headache or facial or neck pain attributed to cervical carotid or vertebral artery dissection	idiopathic painful trigeminal neuropathy		1
headache or facial or neck pain attributed to cervical carotid or vertebral artery dissection	idiopathic trigeminal neuralgia		1
headache or facial or neck pain attributed to cervical carotid or vertebral artery dissection	idiopathic trigeminal neuralgia with concomitant continuous pain		1
headache or facial or neck pain attributed to cervical carotid or vertebral artery dissection	immediate alcohol induced headache		1
headache or facial or neck pain attributed to cervical carotid or vertebral artery dissection	immediate cgrp induced headache		1
headache or facial or neck pain attributed to cervical carotid or vertebral artery dissection	immediate histamine induced headache		1
headache or facial or neck pain attributed to cervical carotid or vertebral artery dissection	immediate no donor induced headache		1
headache or facial or neck pain attributed to cervical carotid or vertebral artery dissection	infantile colic		1
headache or facial or neck pain attributed to cervical carotid or vertebral artery dissection	infrequent episodic tension type headache		1
headache or facial or neck pain attributed to cervical carotid or vertebral artery dissection	infrequent episodic tension type headache (alternative criteria)		1
headache or facial or neck pain attributed to cervical carotid or vertebral artery dissection	infrequent episodic tension type headache associated with pericranial tenderness		1
headache or facial or neck pain attributed to cervical carotid or vertebral artery dissection	infrequent episodic tension type headache not associated with pericranial tenderness		1
headache or facial or neck pain attributed to cervical carotid or vertebral artery dissection	medication overuse headache (moh)		1
headache or facial or neck pain attributed to cervical carotid or vertebral artery dissection	medication overuse headache attributed to multiple drug classes not individually overused		1
headache or facial or neck pain attributed to cervical carotid or vertebral artery dissection	medication overuse headache attributed to other medication		1
headache or facial or neck pain attributed to cervical carotid or vertebral artery dissection	medication overuse headache attributed to unspecified or unverified overuse of multiple drug classes		1
headache or facial or neck pain attributed to cervical carotid or vertebral artery dissection	menstrually related migraine with aura		1
headache or facial or neck pain attributed to cervical carotid or vertebral artery dissection	menstrually related migraine without aura		1
headache or facial or neck pain attributed to cervical carotid or vertebral artery dissection	migraine		1
headache or facial or neck pain attributed to cervical carotid or vertebral artery dissection	migraine aura status		1
headache or facial or neck pain attributed to cervical carotid or vertebral artery dissection	migraine like aura attributed to cerebral amyloid angiopathy (caa)		headache attributed to cranial and/or cervical vascular disorder
headache or facial or neck pain attributed to cervical carotid or vertebral artery dissection	migraine with aura		1
headache or facial or neck pain attributed to cervical carotid or vertebral artery dissection	migraine with brainstem aura		1
headache or facial or neck pain attributed to cervical carotid or vertebral artery dissection	migraine with typical aura		1
headache or facial or neck pain attributed to cervical carotid or vertebral artery dissection	migraine without aura		1
headache or facial or neck pain attributed to cervical carotid or vertebral artery dissection	migrainous infarction		1
headache or facial or neck pain attributed to cervical carotid or vertebral artery dissection	neck tongue syndrome		1
headache or facial or neck pain attributed to cervical carotid or vertebral artery dissection	nervus intermedius neuralgia		1
headache or facial or neck pain attributed to cervical carotid or vertebral artery dissection	nitric oxide (no) donor induced headache		1
headache or facial or neck pain attributed to cervical carotid or vertebral artery dissection	non menstrual migraine with aura		1
headache or facial or neck pain attributed to cervical carotid or vertebral artery dissection	non menstrual migraine without aura		1
headache or facial or neck pain attributed to cervical carotid or vertebral artery dissection	non opioid analgesic overuse headache		1
headache or facial or neck pain attributed to cervical carotid or vertebral artery dissection	non steroidal anti inflammatory drug (nsaid) overuse headache		1
headache or facial or neck pain attributed to cervical carotid or vertebral artery dissection	nummular headache		1
headache or facial or neck pain attributed to cervical carotid or vertebral artery dissection	occipital neuralgia		1
headache or facial or neck pain attributed to cervical carotid or vertebral artery dissection	opioid overuse headache		1
headache or facial or neck pain attributed to cervical carotid or vertebral artery dissection	opioid withdrawal headache		1
headache or facial or neck pain attributed to cervical carotid or vertebral artery dissection	other headache disorders		1
headache or facial or neck pain attributed to cervical carotid or vertebral artery dissection	other non opioid analgesic overuse headache		1
headache or facial or neck pain attributed to cervical carotid or vertebral artery dissection	other primary headache disorders		1
headache or facial or neck pain attributed to cervical carotid or vertebral artery dissection	pain attributed to a lesion or disease of nervus intermedius		1
headache or facial or neck pain attributed to cervical carotid or vertebral artery dissection	pain attributed to a lesion or disease of the glossopharyngeal nerve		1
headache or facial or neck pain attributed to cervical carotid or vertebral artery dissection	pain attributed to a lesion or disease of the trigeminal nerve		1
headache or facial or neck pain attributed to cervical carotid or vertebral artery dissection	painful glossopharyngeal neuropathy		1
headache or facial or neck pain attributed to cervical carotid or vertebral artery dissection	painful glossopharyngeal neuropathy attributed to a known cause		1
headache or facial or neck pain attributed to cervical carotid or vertebral artery dissection	painful lesions of the cranial nerves and other facial pain		1
headache or facial or neck pain attributed to cervical carotid or vertebral artery dissection	painful nervus intermedius neuropathy		1
headache or facial or neck pain attributed to cervical carotid or vertebral artery dissection	painful nervus intermedius neuropathy attributed to herpes zoster		1
headache or facial or neck pain attributed to cervical carotid or vertebral artery dissection	painful nervus intermedius neuropathy attributed to other disorder		1
headache or facial or neck pain attributed to cervical carotid or vertebral artery dissection	painful optic neuritis		1
headache or facial or neck pain attributed to cervical carotid or vertebral artery dissection	painful post traumatic trigeminal neuropathy		1
headache or facial or neck pain attributed to cervical carotid or vertebral artery dissection	painful trigeminal neuropathy		1
headache or facial or neck pain attributed to cervical carotid or vertebral artery dissection	painful trigeminal neuropathy attributed to herpes zoster		1
headache or facial or neck pain attributed to cervical carotid or vertebral artery dissection	painful trigeminal neuropathy attributed to other disorder		1
headache or facial or neck pain attributed to cervical carotid or vertebral artery dissection	paracetamol (acetaminophen) overuse headache		1
headache or facial or neck pain attributed to cervical carotid or vertebral artery dissection	paratrigeminal oculosympathetic (raeder s) syndrome		1
headache or facial or neck pain attributed to cervical carotid or vertebral artery dissection	paroxysmal hemicrania		1
headache or facial or neck pain attributed to cervical carotid or vertebral artery dissection	paroxysmal hemicrania (alternative criteria)		1
headache or facial or neck pain attributed to cervical carotid or vertebral artery dissection	persistent aura without infarction		1
headache or facial or neck pain attributed to cervical carotid or vertebral artery dissection	persistent headache attributed to mild traumatic injury to the head		1
headache or facial or neck pain attributed to cervical carotid or vertebral artery dissection	persistent headache attributed to other trauma or injury to the head and/or neck		1
headache or facial or neck pain attributed to cervical carotid or vertebral artery dissection	persistent headache attributed to past bacterial meningitis or meningoencephalitis		1
