## Supplement Proof for "The structure and organization of headache differential diagnoses: A Pilot Study of Subset Relationships between Differentials in ICHD3" (part 6 of 7)

abdominal migraine	acetylsalicylic acid overuse headache		1
headache or facial or neck pain attributed to cervical carotid or vertebral artery dissection	persistent headache attributed to past cranial and/or cervical vascular disorder		headache attributed to cranial and/or cervical vascular disorder
headache or facial or neck pain attributed to cervical carotid or vertebral artery dissection	persistent headache attributed to past disorder of homoeostasis		1
headache or facial or neck pain attributed to cervical carotid or vertebral artery dissection	persistent headache attributed to past intracranial fungal or other parasitic infection		1
headache or facial or neck pain attributed to cervical carotid or vertebral artery dissection	persistent headache attributed to past ischaemic stroke (cerebral infarction)		1
headache or facial or neck pain attributed to cervical carotid or vertebral artery dissection	persistent headache attributed to past non traumatic acute subdural haemorrhage		headache attributed to cranial and/or cervical vascular disorder
headache or facial or neck pain attributed to cervical carotid or vertebral artery dissection	persistent headache attributed to past non traumatic intracerebral haemorrhage		headache attributed to cranial and/or cervical vascular disorder
headache or facial or neck pain attributed to cervical carotid or vertebral artery dissection	persistent headache attributed to past non traumatic intracranial haemorrhage		1
headache or facial or neck pain attributed to cervical carotid or vertebral artery dissection	persistent headache attributed to past non traumatic subarachnoid haemorrhage		headache attributed to cranial and/or cervical vascular disorder
headache or facial or neck pain attributed to cervical carotid or vertebral artery dissection	persistent headache attributed to past non vascular intracranial disorder		1
headache or facial or neck pain attributed to cervical carotid or vertebral artery dissection	persistent headache attributed to past reversible cerebral vasoconstriction syndrome (rcvs)		headache attributed to cranial and/or cervical vascular disorder
headache or facial or neck pain attributed to cervical carotid or vertebral artery dissection	persistent headache attributed to past use of or exposure to a substance		1
headache or facial or neck pain attributed to cervical carotid or vertebral artery dissection	persistent headache attributed to traumatic injury to the head		1
headache or facial or neck pain attributed to cervical carotid or vertebral artery dissection	persistent headache attributed to whiplash		1
headache or facial or neck pain attributed to cervical carotid or vertebral artery dissection	persistent headache or facial or neck pain attributed to past cervical carotid or vertebral artery dissection		acute headache or facial or neck pain attributed to cervical carotid or vertebral artery dissection
headache or facial or neck pain attributed to cervical carotid or vertebral artery dissection	persistent idiopathic facial pain (pifp)		1
headache or facial or neck pain attributed to cervical carotid or vertebral artery dissection	post dural puncture headache		1
headache or facial or neck pain attributed to cervical carotid or vertebral artery dissection	post electroconvulsive therapy (ect) headache		1
headache or facial or neck pain attributed to cervical carotid or vertebral artery dissection	post endarterectomy headache		headache attributed to cervical carotid or vertebral artery disorder
headache or facial or neck pain attributed to cervical carotid or vertebral artery dissection	post herpetic neuralgia of nervus intermedius		1
headache or facial or neck pain attributed to cervical carotid or vertebral artery dissection	post ictal headache		1
headache or facial or neck pain attributed to cervical carotid or vertebral artery dissection	primary cough headache		1
headache or facial or neck pain attributed to cervical carotid or vertebral artery dissection	primary exercise headache		1
headache or facial or neck pain attributed to cervical carotid or vertebral artery dissection	primary headache associated with sexual activity		1
headache or facial or neck pain attributed to cervical carotid or vertebral artery dissection	primary stabbing headache		1
headache or facial or neck pain attributed to cervical carotid or vertebral artery dissection	probable chronic tension type headache		1
headache or facial or neck pain attributed to cervical carotid or vertebral artery dissection	probable cluster headache		1
headache or facial or neck pain attributed to cervical carotid or vertebral artery dissection	probable cold stimulus headache		1
headache or facial or neck pain attributed to cervical carotid or vertebral artery dissection	probable external compression headache		1
headache or facial or neck pain attributed to cervical carotid or vertebral artery dissection	probable external pressure headache		1
headache or facial or neck pain attributed to cervical carotid or vertebral artery dissection	probable external traction headache		1
headache or facial or neck pain attributed to cervical carotid or vertebral artery dissection	probable frequent episodic tension type headache		1
headache or facial or neck pain attributed to cervical carotid or vertebral artery dissection	probable hemicrania continua		1
headache or facial or neck pain attributed to cervical carotid or vertebral artery dissection	probable hypnic headache		1
headache or facial or neck pain attributed to cervical carotid or vertebral artery dissection	probable infrequent episodic tension type headache		1
headache or facial or neck pain attributed to cervical carotid or vertebral artery dissection	probable migraine with aura		1
headache or facial or neck pain attributed to cervical carotid or vertebral artery dissection	probable migraine without aura		1
headache or facial or neck pain attributed to cervical carotid or vertebral artery dissection	probable new daily persistent headache		1
headache or facial or neck pain attributed to cervical carotid or vertebral artery dissection	probable nummular headache		1
headache or facial or neck pain attributed to cervical carotid or vertebral artery dissection	probable paroxysmal hemicrania		1
headache or facial or neck pain attributed to cervical carotid or vertebral artery dissection	probable primary cough headache		1
headache or facial or neck pain attributed to cervical carotid or vertebral artery dissection	probable primary exercise headache		1
headache or facial or neck pain attributed to cervical carotid or vertebral artery dissection	probable primary headache associated with sexual activity		1
headache or facial or neck pain attributed to cervical carotid or vertebral artery dissection	probable primary stabbing headache		1
headache or facial or neck pain attributed to cervical carotid or vertebral artery dissection	probable short lasting unilateral neuralgiform headache attacks		1
headache or facial or neck pain attributed to cervical carotid or vertebral artery dissection	probable trigeminal autonomic cephalalgia		1
headache or facial or neck pain attributed to cervical carotid or vertebral artery dissection	pure menstrual migraine with aura		1
headache or facial or neck pain attributed to cervical carotid or vertebral artery dissection	pure menstrual migraine without aura		1
headache or facial or neck pain attributed to cervical carotid or vertebral artery dissection	recurrent gastrointestinal disturbance		1
headache or facial or neck pain attributed to cervical carotid or vertebral artery dissection	retinal migraine		1
headache or facial or neck pain attributed to cervical carotid or vertebral artery dissection	secondary glossopharyngeal neuralgia		1
headache or facial or neck pain attributed to cervical carotid or vertebral artery dissection	secondary nervus intermedius neuralgia		1
headache or facial or neck pain attributed to cervical carotid or vertebral artery dissection	secondary trigeminal neuralgia		1
headache or facial or neck pain attributed to cervical carotid or vertebral artery dissection	short lasting unilateral neuralgiform headache attacks		1
headache or facial or neck pain attributed to cervical carotid or vertebral artery dissection	short lasting unilateral neuralgiform headache attacks (alternative criteria)		1
headache or facial or neck pain attributed to cervical carotid or vertebral artery dissection	short lasting unilateral neuralgiform headache attacks with conjunctival injection and tearing (sunct)		1
headache or facial or neck pain attributed to cervical carotid or vertebral artery dissection	short lasting unilateral neuralgiform headache attacks with cranial autonomic symptoms (suna)		1
headache or facial or neck pain attributed to cervical carotid or vertebral artery dissection	sleep apnoea headache		1
headache or facial or neck pain attributed to cervical carotid or vertebral artery dissection	sporadic hemiplegic migraine (shm)		1
headache or facial or neck pain attributed to cervical carotid or vertebral artery dissection	tension type headache (alternative criteria)		1
headache or facial or neck pain attributed to cervical carotid or vertebral artery dissection	tension type headache (tth)		1
headache or facial or neck pain attributed to cervical carotid or vertebral artery dissection	tolosa hunt syndrome		1
headache or facial or neck pain attributed to cervical carotid or vertebral artery dissection	trigeminal autonomic cephalalgias (tacs)		1
headache or facial or neck pain attributed to cervical carotid or vertebral artery dissection	trigeminal neuralgia		1
headache or facial or neck pain attributed to cervical carotid or vertebral artery dissection	trigeminal neuralgia attributed to multiple sclerosis		1
headache or facial or neck pain attributed to cervical carotid or vertebral artery dissection	trigeminal neuralgia attributed to other cause		1
headache or facial or neck pain attributed to cervical carotid or vertebral artery dissection	trigeminal neuralgia attributed to space occupying lesion		1
headache or facial or neck pain attributed to cervical carotid or vertebral artery dissection	trigeminal post herpetic neuralgia		1
headache or facial or neck pain attributed to cervical carotid or vertebral artery dissection	typical aura with headache		1
headache or facial or neck pain attributed to cervical carotid or vertebral artery dissection	typical aura without headache		1
headache or facial or neck pain attributed to cervical carotid or vertebral artery dissection	undifferentiated trigeminal autonomic cephalalgia		1
headache or facial or neck pain attributed to cervical carotid or vertebral artery dissection	vestibular migraine		1
headache or facial or neck pain attributed to cervical carotid or vertebral artery dissection	visual snow		1
headache or facial pain attributed to disorder of the cranium neck eyes ears nose sinuses teeth mouth or other facial or cervical structure	headache or facial pain attributed to other disorder of cranium neck eyes ears nose sinuses teeth mouth or other facial or cervical structure		1
headache or facial pain attributed to disorder of the cranium neck eyes ears nose sinuses teeth mouth or other facial or cervical structure	headache probably attributed to external application of a cold stimulus		1
headache or facial pain attributed to disorder of the cranium neck eyes ears nose sinuses teeth mouth or other facial or cervical structure	headache probably attributed to ingestion or inhalation of a cold stimulus		1
headache or facial pain attributed to disorder of the cranium neck eyes ears nose sinuses teeth mouth or other facial or cervical structure	headache unspecified		1
headache or facial pain attributed to disorder of the cranium neck eyes ears nose sinuses teeth mouth or other facial or cervical structure	hemicrania continua		1
headache or facial pain attributed to disorder of the cranium neck eyes ears nose sinuses teeth mouth or other facial or cervical structure	hemicrania continua (alternative criteria)		1
headache or facial pain attributed to disorder of the cranium neck eyes ears nose sinuses teeth mouth or other facial or cervical structure	hemicrania continua remitting subtype		1
headache or facial pain attributed to disorder of the cranium neck eyes ears nose sinuses teeth mouth or other facial or cervical structure	hemicrania continua unremitting subtype		1
headache or facial pain attributed to disorder of the cranium neck eyes ears nose sinuses teeth mouth or other facial or cervical structure	hemiplegic migraine		1
headache or facial pain attributed to disorder of the cranium neck eyes ears nose sinuses teeth mouth or other facial or cervical structure	high altitude headache		1
headache or facial pain attributed to disorder of the cranium neck eyes ears nose sinuses teeth mouth or other facial or cervical structure	histamine induced headache		1
headache or facial pain attributed to disorder of the cranium neck eyes ears nose sinuses teeth mouth or other facial or cervical structure	hypnic headache		1
headache or facial pain attributed to disorder of the cranium neck eyes ears nose sinuses teeth mouth or other facial or cervical structure	ictal epileptic headache		1
headache or facial pain attributed to disorder of the cranium neck eyes ears nose sinuses teeth mouth or other facial or cervical structure	idiopathic glossopharyngeal neuralgia		1
headache or facial pain attributed to disorder of the cranium neck eyes ears nose sinuses teeth mouth or other facial or cervical structure	idiopathic nervus intermedius neuralgia		1
headache or facial pain attributed to disorder of the cranium neck eyes ears nose sinuses teeth mouth or other facial or cervical structure	idiopathic painful glossopharyngeal neuropathy		1
headache or facial pain attributed to disorder of the cranium neck eyes ears nose sinuses teeth mouth or other facial or cervical structure	idiopathic painful nervus intermedius neuropathy		1
headache or facial pain attributed to disorder of the cranium neck eyes ears nose sinuses teeth mouth or other facial or cervical structure	idiopathic painful trigeminal neuropathy		1
headache or facial pain attributed to disorder of the cranium neck eyes ears nose sinuses teeth mouth or other facial or cervical structure	idiopathic trigeminal neuralgia		1
headache or facial pain attributed to disorder of the cranium neck eyes ears nose sinuses teeth mouth or other facial or cervical structure	idiopathic trigeminal neuralgia with concomitant continuous pain		1
headache or facial pain attributed to disorder of the cranium neck eyes ears nose sinuses teeth mouth or other facial or cervical structure	immediate alcohol induced headache		1
headache or facial pain attributed to disorder of the cranium neck eyes ears nose sinuses teeth mouth or other facial or cervical structure	immediate cgrp induced headache		1
headache or facial pain attributed to disorder of the cranium neck eyes ears nose sinuses teeth mouth or other facial or cervical structure	immediate histamine induced headache		1
headache or facial pain attributed to disorder of the cranium neck eyes ears nose sinuses teeth mouth or other facial or cervical structure	immediate no donor induced headache		1
headache or facial pain attributed to disorder of the cranium neck eyes ears nose sinuses teeth mouth or other facial or cervical structure	infantile colic		1
headache or facial pain attributed to disorder of the cranium neck eyes ears nose sinuses teeth mouth or other facial or cervical structure	infrequent episodic tension type headache		1
headache or facial pain attributed to disorder of the cranium neck eyes ears nose sinuses teeth mouth or other facial or cervical structure	infrequent episodic tension type headache (alternative criteria)		1
headache or facial pain attributed to disorder of the cranium neck eyes ears nose sinuses teeth mouth or other facial or cervical structure	infrequent episodic tension type headache associated with pericranial tenderness		1
headache or facial pain attributed to disorder of the cranium neck eyes ears nose sinuses teeth mouth or other facial or cervical structure	infrequent episodic tension type headache not associated with pericranial tenderness		1
headache or facial pain attributed to disorder of the cranium neck eyes ears nose sinuses teeth mouth or other facial or cervical structure	medication overuse headache (moh)		1
headache or facial pain attributed to disorder of the cranium neck eyes ears nose sinuses teeth mouth or other facial or cervical structure	medication overuse headache attributed to multiple drug classes not individually overused		1
headache or facial pain attributed to disorder of the cranium neck eyes ears nose sinuses teeth mouth or other facial or cervical structure	medication overuse headache attributed to other medication		1
headache or facial pain attributed to disorder of the cranium neck eyes ears nose sinuses teeth mouth or other facial or cervical structure	medication overuse headache attributed to unspecified or unverified overuse of multiple drug classes		1
headache or facial pain attributed to disorder of the cranium neck eyes ears nose sinuses teeth mouth or other facial or cervical structure	menstrually related migraine with aura		1
headache or facial pain attributed to disorder of the cranium neck eyes ears nose sinuses teeth mouth or other facial or cervical structure	menstrually related migraine without aura		1
headache or facial pain attributed to disorder of the cranium neck eyes ears nose sinuses teeth mouth or other facial or cervical structure	migraine		1
headache or facial pain attributed to disorder of the cranium neck eyes ears nose sinuses teeth mouth or other facial or cervical structure	migraine aura status		1
headache or facial pain attributed to disorder of the cranium neck eyes ears nose sinuses teeth mouth or other facial or cervical structure	migraine like aura attributed to cerebral amyloid angiopathy (caa)		1
headache or facial pain attributed to disorder of the cranium neck eyes ears nose sinuses teeth mouth or other facial or cervical structure	migraine with aura		1
headache or facial pain attributed to disorder of the cranium neck eyes ears nose sinuses teeth mouth or other facial or cervical structure	migraine with brainstem aura		1
headache or facial pain attributed to disorder of the cranium neck eyes ears nose sinuses teeth mouth or other facial or cervical structure	migraine with typical aura		1
headache or facial pain attributed to disorder of the cranium neck eyes ears nose sinuses teeth mouth or other facial or cervical structure	migraine without aura		1
headache or facial pain attributed to disorder of the cranium neck eyes ears nose sinuses teeth mouth or other facial or cervical structure	migrainous infarction		1
headache or facial pain attributed to disorder of the cranium neck eyes ears nose sinuses teeth mouth or other facial or cervical structure	neck tongue syndrome		1
headache or facial pain attributed to disorder of the cranium neck eyes ears nose sinuses teeth mouth or other facial or cervical structure	nervus intermedius neuralgia		1
headache or facial pain attributed to disorder of the cranium neck eyes ears nose sinuses teeth mouth or other facial or cervical structure	nitric oxide (no) donor induced headache		1
headache or facial pain attributed to disorder of the cranium neck eyes ears nose sinuses teeth mouth or other facial or cervical structure	non menstrual migraine with aura		1
headache or facial pain attributed to disorder of the cranium neck eyes ears nose sinuses teeth mouth or other facial or cervical structure	non menstrual migraine without aura		1
headache or facial pain attributed to disorder of the cranium neck eyes ears nose sinuses teeth mouth or other facial or cervical structure	non opioid analgesic overuse headache		1
headache or facial pain attributed to disorder of the cranium neck eyes ears nose sinuses teeth mouth or other facial or cervical structure	non steroidal anti inflammatory drug (nsaid) overuse headache		1
headache or facial pain attributed to disorder of the cranium neck eyes ears nose sinuses teeth mouth or other facial or cervical structure	nummular headache		1
headache or facial pain attributed to disorder of the cranium neck eyes ears nose sinuses teeth mouth or other facial or cervical structure	occipital neuralgia		1
headache or facial pain attributed to disorder of the cranium neck eyes ears nose sinuses teeth mouth or other facial or cervical structure	opioid overuse headache		1
headache or facial pain attributed to disorder of the cranium neck eyes ears nose sinuses teeth mouth or other facial or cervical structure	opioid withdrawal headache		1
headache or facial pain attributed to disorder of the cranium neck eyes ears nose sinuses teeth mouth or other facial or cervical structure	other headache disorders		1
headache or facial pain attributed to disorder of the cranium neck eyes ears nose sinuses teeth mouth or other facial or cervical structure	other non opioid analgesic overuse headache		1
headache or facial pain attributed to disorder of the cranium neck eyes ears nose sinuses teeth mouth or other facial or cervical structure	other primary headache disorders		1
headache or facial pain attributed to disorder of the cranium neck eyes ears nose sinuses teeth mouth or other facial or cervical structure	pain attributed to a lesion or disease of nervus intermedius		1
headache or facial pain attributed to disorder of the cranium neck eyes ears nose sinuses teeth mouth or other facial or cervical structure	pain attributed to a lesion or disease of the glossopharyngeal nerve		1
headache or facial pain attributed to disorder of the cranium neck eyes ears nose sinuses teeth mouth or other facial or cervical structure	pain attributed to a lesion or disease of the trigeminal nerve		1
headache or facial pain attributed to disorder of the cranium neck eyes ears nose sinuses teeth mouth or other facial or cervical structure	painful glossopharyngeal neuropathy		1
headache or facial pain attributed to disorder of the cranium neck eyes ears nose sinuses teeth mouth or other facial or cervical structure	painful glossopharyngeal neuropathy attributed to a known cause		1
headache or facial pain attributed to disorder of the cranium neck eyes ears nose sinuses teeth mouth or other facial or cervical structure	painful lesions of the cranial nerves and other facial pain		1
headache or facial pain attributed to disorder of the cranium neck eyes ears nose sinuses teeth mouth or other facial or cervical structure	painful nervus intermedius neuropathy		1
headache or facial pain attributed to disorder of the cranium neck eyes ears nose sinuses teeth mouth or other facial or cervical structure	painful nervus intermedius neuropathy attributed to herpes zoster		1
headache or facial pain attributed to disorder of the cranium neck eyes ears nose sinuses teeth mouth or other facial or cervical structure	painful nervus intermedius neuropathy attributed to other disorder		1
headache or facial pain attributed to disorder of the cranium neck eyes ears nose sinuses teeth mouth or other facial or cervical structure	painful optic neuritis		1
headache or facial pain attributed to disorder of the cranium neck eyes ears nose sinuses teeth mouth or other facial or cervical structure	painful post traumatic trigeminal neuropathy		1
headache or facial pain attributed to disorder of the cranium neck eyes ears nose sinuses teeth mouth or other facial or cervical structure	painful trigeminal neuropathy		1
headache or facial pain attributed to disorder of the cranium neck eyes ears nose sinuses teeth mouth or other facial or cervical structure	painful trigeminal neuropathy attributed to herpes zoster		1
headache or facial pain attributed to disorder of the cranium neck eyes ears nose sinuses teeth mouth or other facial or cervical structure	painful trigeminal neuropathy attributed to other disorder		1
headache or facial pain attributed to disorder of the cranium neck eyes ears nose sinuses teeth mouth or other facial or cervical structure	paracetamol (acetaminophen) overuse headache		1
headache or facial pain attributed to disorder of the cranium neck eyes ears nose sinuses teeth mouth or other facial or cervical structure	paratrigeminal oculosympathetic (raeder s) syndrome		1
headache or facial pain attributed to disorder of the cranium neck eyes ears nose sinuses teeth mouth or other facial or cervical structure	paroxysmal hemicrania		1
headache or facial pain attributed to disorder of the cranium neck eyes ears nose sinuses teeth mouth or other facial or cervical structure	paroxysmal hemicrania (alternative criteria)		1
headache or facial pain attributed to disorder of the cranium neck eyes ears nose sinuses teeth mouth or other facial or cervical structure	persistent aura without infarction		1
headache or facial pain attributed to disorder of the cranium neck eyes ears nose sinuses teeth mouth or other facial or cervical structure	persistent headache attributed to mild traumatic injury to the head		1
headache or facial pain attributed to disorder of the cranium neck eyes ears nose sinuses teeth mouth or other facial or cervical structure	persistent headache attributed to other trauma or injury to the head and/or neck		1
headache or facial pain attributed to disorder of the cranium neck eyes ears nose sinuses teeth mouth or other facial or cervical structure	persistent headache attributed to past bacterial meningitis or meningoencephalitis		1
headache or facial pain attributed to disorder of the cranium neck eyes ears nose sinuses teeth mouth or other facial or cervical structure	persistent headache attributed to past cranial and/or cervical vascular disorder		1
headache or facial pain attributed to disorder of the cranium neck eyes ears nose sinuses teeth mouth or other facial or cervical structure	persistent headache attributed to past disorder of homoeostasis		1
headache or facial pain attributed to disorder of the cranium neck eyes ears nose sinuses teeth mouth or other facial or cervical structure	persistent headache attributed to past intracranial fungal or other parasitic infection		1
headache or facial pain attributed to disorder of the cranium neck eyes ears nose sinuses teeth mouth or other facial or cervical structure	persistent headache attributed to past ischaemic stroke (cerebral infarction)		1
headache or facial pain attributed to disorder of the cranium neck eyes ears nose sinuses teeth mouth or other facial or cervical structure	persistent headache attributed to past non traumatic acute subdural haemorrhage		1
headache or facial pain attributed to disorder of the cranium neck eyes ears nose sinuses teeth mouth or other facial or cervical structure	persistent headache attributed to past non traumatic intracerebral haemorrhage		1
headache or facial pain attributed to disorder of the cranium neck eyes ears nose sinuses teeth mouth or other facial or cervical structure	persistent headache attributed to past non traumatic intracranial haemorrhage		1
headache or facial pain attributed to disorder of the cranium neck eyes ears nose sinuses teeth mouth or other facial or cervical structure	persistent headache attributed to past non traumatic subarachnoid haemorrhage		1
headache or facial pain attributed to disorder of the cranium neck eyes ears nose sinuses teeth mouth or other facial or cervical structure	persistent headache attributed to past non vascular intracranial disorder		1
headache or facial pain attributed to disorder of the cranium neck eyes ears nose sinuses teeth mouth or other facial or cervical structure	persistent headache attributed to past reversible cerebral vasoconstriction syndrome (rcvs)		1
headache or facial pain attributed to disorder of the cranium neck eyes ears nose sinuses teeth mouth or other facial or cervical structure	persistent headache attributed to past use of or exposure to a substance		1
headache or facial pain attributed to disorder of the cranium neck eyes ears nose sinuses teeth mouth or other facial or cervical structure	persistent headache attributed to traumatic injury to the head		1
headache or facial pain attributed to disorder of the cranium neck eyes ears nose sinuses teeth mouth or other facial or cervical structure	persistent headache attributed to whiplash		1
headache or facial pain attributed to disorder of the cranium neck eyes ears nose sinuses teeth mouth or other facial or cervical structure	persistent headache or facial or neck pain attributed to past cervical carotid or vertebral artery dissection		1
headache or facial pain attributed to disorder of the cranium neck eyes ears nose sinuses teeth mouth or other facial or cervical structure	persistent idiopathic facial pain (pifp)		1
headache or facial pain attributed to disorder of the cranium neck eyes ears nose sinuses teeth mouth or other facial or cervical structure	post dural puncture headache		1
headache or facial pain attributed to disorder of the cranium neck eyes ears nose sinuses teeth mouth or other facial or cervical structure	post electroconvulsive therapy (ect) headache		1
headache or facial pain attributed to disorder of the cranium neck eyes ears nose sinuses teeth mouth or other facial or cervical structure	post endarterectomy headache		1
headache or facial pain attributed to disorder of the cranium neck eyes ears nose sinuses teeth mouth or other facial or cervical structure	post herpetic neuralgia of nervus intermedius		1
headache or facial pain attributed to disorder of the cranium neck eyes ears nose sinuses teeth mouth or other facial or cervical structure	post ictal headache		1
headache or facial pain attributed to disorder of the cranium neck eyes ears nose sinuses teeth mouth or other facial or cervical structure	primary cough headache		1
headache or facial pain attributed to disorder of the cranium neck eyes ears nose sinuses teeth mouth or other facial or cervical structure	primary exercise headache		1
headache or facial pain attributed to disorder of the cranium neck eyes ears nose sinuses teeth mouth or other facial or cervical structure	primary headache associated with sexual activity		1
headache or facial pain attributed to disorder of the cranium neck eyes ears nose sinuses teeth mouth or other facial or cervical structure	primary stabbing headache		1
headache or facial pain attributed to disorder of the cranium neck eyes ears nose sinuses teeth mouth or other facial or cervical structure	probable chronic tension type headache		1
headache or facial pain attributed to disorder of the cranium neck eyes ears nose sinuses teeth mouth or other facial or cervical structure	probable cluster headache		1
headache or facial pain attributed to disorder of the cranium neck eyes ears nose sinuses teeth mouth or other facial or cervical structure	probable cold stimulus headache		1
headache or facial pain attributed to disorder of the cranium neck eyes ears nose sinuses teeth mouth or other facial or cervical structure	probable external compression headache		1
headache or facial pain attributed to disorder of the cranium neck eyes ears nose sinuses teeth mouth or other facial or cervical structure	probable external pressure headache		1
headache or facial pain attributed to disorder of the cranium neck eyes ears nose sinuses teeth mouth or other facial or cervical structure	probable external traction headache		1
headache or facial pain attributed to disorder of the cranium neck eyes ears nose sinuses teeth mouth or other facial or cervical structure	probable frequent episodic tension type headache		1
headache or facial pain attributed to disorder of the cranium neck eyes ears nose sinuses teeth mouth or other facial or cervical structure	probable hemicrania continua		1
headache or facial pain attributed to disorder of the cranium neck eyes ears nose sinuses teeth mouth or other facial or cervical structure	probable hypnic headache		1
headache or facial pain attributed to disorder of the cranium neck eyes ears nose sinuses teeth mouth or other facial or cervical structure	probable infrequent episodic tension type headache		1
headache or facial pain attributed to disorder of the cranium neck eyes ears nose sinuses teeth mouth or other facial or cervical structure	probable migraine with aura		1
headache or facial pain attributed to disorder of the cranium neck eyes ears nose sinuses teeth mouth or other facial or cervical structure	probable migraine without aura		1
headache or facial pain attributed to disorder of the cranium neck eyes ears nose sinuses teeth mouth or other facial or cervical structure	probable new daily persistent headache		1
headache or facial pain attributed to disorder of the cranium neck eyes ears nose sinuses teeth mouth or other facial or cervical structure	probable nummular headache		1
headache or facial pain attributed to disorder of the cranium neck eyes ears nose sinuses teeth mouth or other facial or cervical structure	probable paroxysmal hemicrania		1
headache or facial pain attributed to disorder of the cranium neck eyes ears nose sinuses teeth mouth or other facial or cervical structure	probable primary cough headache		1
headache or facial pain attributed to disorder of the cranium neck eyes ears nose sinuses teeth mouth or other facial or cervical structure	probable primary exercise headache		1
headache or facial pain attributed to disorder of the cranium neck eyes ears nose sinuses teeth mouth or other facial or cervical structure	probable primary headache associated with sexual activity		1
headache or facial pain attributed to disorder of the cranium neck eyes ears nose sinuses teeth mouth or other facial or cervical structure	probable primary stabbing headache		1
headache or facial pain attributed to disorder of the cranium neck eyes ears nose sinuses teeth mouth or other facial or cervical structure	probable short lasting unilateral neuralgiform headache attacks		1
headache or facial pain attributed to disorder of the cranium neck eyes ears nose sinuses teeth mouth or other facial or cervical structure	probable trigeminal autonomic cephalalgia		1
headache or facial pain attributed to disorder of the cranium neck eyes ears nose sinuses teeth mouth or other facial or cervical structure	pure menstrual migraine with aura		1
headache or facial pain attributed to disorder of the cranium neck eyes ears nose sinuses teeth mouth or other facial or cervical structure	pure menstrual migraine without aura		1
headache or facial pain attributed to disorder of the cranium neck eyes ears nose sinuses teeth mouth or other facial or cervical structure	recurrent gastrointestinal disturbance		1
headache or facial pain attributed to disorder of the cranium neck eyes ears nose sinuses teeth mouth or other facial or cervical structure	retinal migraine		1
headache or facial pain attributed to disorder of the cranium neck eyes ears nose sinuses teeth mouth or other facial or cervical structure	secondary glossopharyngeal neuralgia		1
headache or facial pain attributed to disorder of the cranium neck eyes ears nose sinuses teeth mouth or other facial or cervical structure	secondary nervus intermedius neuralgia		1
headache or facial pain attributed to disorder of the cranium neck eyes ears nose sinuses teeth mouth or other facial or cervical structure	secondary trigeminal neuralgia		1
headache or facial pain attributed to disorder of the cranium neck eyes ears nose sinuses teeth mouth or other facial or cervical structure	short lasting unilateral neuralgiform headache attacks		1
headache or facial pain attributed to disorder of the cranium neck eyes ears nose sinuses teeth mouth or other facial or cervical structure	short lasting unilateral neuralgiform headache attacks (alternative criteria)		1
headache or facial pain attributed to disorder of the cranium neck eyes ears nose sinuses teeth mouth or other facial or cervical structure	short lasting unilateral neuralgiform headache attacks with conjunctival injection and tearing (sunct)		1
headache or facial pain attributed to disorder of the cranium neck eyes ears nose sinuses teeth mouth or other facial or cervical structure	short lasting unilateral neuralgiform headache attacks with cranial autonomic symptoms (suna)		1
headache or facial pain attributed to disorder of the cranium neck eyes ears nose sinuses teeth mouth or other facial or cervical structure	sleep apnoea headache		1
headache or facial pain attributed to disorder of the cranium neck eyes ears nose sinuses teeth mouth or other facial or cervical structure	sporadic hemiplegic migraine (shm)		1
headache or facial pain attributed to disorder of the cranium neck eyes ears nose sinuses teeth mouth or other facial or cervical structure	tension type headache (alternative criteria)		1
headache or facial pain attributed to disorder of the cranium neck eyes ears nose sinuses teeth mouth or other facial or cervical structure	tension type headache (tth)		1
headache or facial pain attributed to disorder of the cranium neck eyes ears nose sinuses teeth mouth or other facial or cervical structure	tolosa hunt syndrome		1
headache or facial pain attributed to disorder of the cranium neck eyes ears nose sinuses teeth mouth or other facial or cervical structure	trigeminal autonomic cephalalgias (tacs)		1
headache or facial pain attributed to disorder of the cranium neck eyes ears nose sinuses teeth mouth or other facial or cervical structure	trigeminal neuralgia		1
headache or facial pain attributed to disorder of the cranium neck eyes ears nose sinuses teeth mouth or other facial or cervical structure	trigeminal neuralgia attributed to multiple sclerosis		1
headache or facial pain attributed to disorder of the cranium neck eyes ears nose sinuses teeth mouth or other facial or cervical structure	trigeminal neuralgia attributed to other cause		1
headache or facial pain attributed to disorder of the cranium neck eyes ears nose sinuses teeth mouth or other facial or cervical structure	trigeminal neuralgia attributed to space occupying lesion		1
headache or facial pain attributed to disorder of the cranium neck eyes ears nose sinuses teeth mouth or other facial or cervical structure	trigeminal post herpetic neuralgia		1
headache or facial pain attributed to disorder of the cranium neck eyes ears nose sinuses teeth mouth or other facial or cervical structure	typical aura with headache		1
headache or facial pain attributed to disorder of the cranium neck eyes ears nose sinuses teeth mouth or other facial or cervical structure	typical aura without headache		1
headache or facial pain attributed to disorder of the cranium neck eyes ears nose sinuses teeth mouth or other facial or cervical structure	undifferentiated trigeminal autonomic cephalalgia		1
headache or facial pain attributed to disorder of the cranium neck eyes ears nose sinuses teeth mouth or other facial or cervical structure	vestibular migraine		1
headache or facial pain attributed to disorder of the cranium neck eyes ears nose sinuses teeth mouth or other facial or cervical structure	visual snow		1
headache or facial pain attributed to other disorder of cranium neck eyes ears nose sinuses teeth mouth or other facial or cervical structure	headache probably attributed to external application of a cold stimulus		1
headache or facial pain attributed to other disorder of cranium neck eyes ears nose sinuses teeth mouth or other facial or cervical structure	headache probably attributed to ingestion or inhalation of a cold stimulus		1
headache or facial pain attributed to other disorder of cranium neck eyes ears nose sinuses teeth mouth or other facial or cervical structure	headache unspecified		1
headache or facial pain attributed to other disorder of cranium neck eyes ears nose sinuses teeth mouth or other facial or cervical structure	hemicrania continua		1
headache or facial pain attributed to other disorder of cranium neck eyes ears nose sinuses teeth mouth or other facial or cervical structure	hemicrania continua (alternative criteria)		1
headache or facial pain attributed to other disorder of cranium neck eyes ears nose sinuses teeth mouth or other facial or cervical structure	hemicrania continua remitting subtype		1
headache or facial pain attributed to other disorder of cranium neck eyes ears nose sinuses teeth mouth or other facial or cervical structure	hemicrania continua unremitting subtype		1
headache or facial pain attributed to other disorder of cranium neck eyes ears nose sinuses teeth mouth or other facial or cervical structure	hemiplegic migraine		1
headache or facial pain attributed to other disorder of cranium neck eyes ears nose sinuses teeth mouth or other facial or cervical structure	high altitude headache		1
headache or facial pain attributed to other disorder of cranium neck eyes ears nose sinuses teeth mouth or other facial or cervical structure	histamine induced headache		1
headache or facial pain attributed to other disorder of cranium neck eyes ears nose sinuses teeth mouth or other facial or cervical structure	hypnic headache		1
headache or facial pain attributed to other disorder of cranium neck eyes ears nose sinuses teeth mouth or other facial or cervical structure	ictal epileptic headache		1
headache or facial pain attributed to other disorder of cranium neck eyes ears nose sinuses teeth mouth or other facial or cervical structure	idiopathic glossopharyngeal neuralgia		1
headache or facial pain attributed to other disorder of cranium neck eyes ears nose sinuses teeth mouth or other facial or cervical structure	idiopathic nervus intermedius neuralgia		1
headache or facial pain attributed to other disorder of cranium neck eyes ears nose sinuses teeth mouth or other facial or cervical structure	idiopathic painful glossopharyngeal neuropathy		1
headache or facial pain attributed to other disorder of cranium neck eyes ears nose sinuses teeth mouth or other facial or cervical structure	idiopathic painful nervus intermedius neuropathy		1
headache or facial pain attributed to other disorder of cranium neck eyes ears nose sinuses teeth mouth or other facial or cervical structure	idiopathic painful trigeminal neuropathy		1
headache or facial pain attributed to other disorder of cranium neck eyes ears nose sinuses teeth mouth or other facial or cervical structure	idiopathic trigeminal neuralgia		1
headache or facial pain attributed to other disorder of cranium neck eyes ears nose sinuses teeth mouth or other facial or cervical structure	idiopathic trigeminal neuralgia with concomitant continuous pain		1
headache or facial pain attributed to other disorder of cranium neck eyes ears nose sinuses teeth mouth or other facial or cervical structure	immediate alcohol induced headache		1
headache or facial pain attributed to other disorder of cranium neck eyes ears nose sinuses teeth mouth or other facial or cervical structure	immediate cgrp induced headache		1
headache or facial pain attributed to other disorder of cranium neck eyes ears nose sinuses teeth mouth or other facial or cervical structure	immediate histamine induced headache		1
headache or facial pain attributed to other disorder of cranium neck eyes ears nose sinuses teeth mouth or other facial or cervical structure	immediate no donor induced headache		1
headache or facial pain attributed to other disorder of cranium neck eyes ears nose sinuses teeth mouth or other facial or cervical structure	infantile colic		1
headache or facial pain attributed to other disorder of cranium neck eyes ears nose sinuses teeth mouth or other facial or cervical structure	infrequent episodic tension type headache		1
headache or facial pain attributed to other disorder of cranium neck eyes ears nose sinuses teeth mouth or other facial or cervical structure	infrequent episodic tension type headache (alternative criteria)		1
headache or facial pain attributed to other disorder of cranium neck eyes ears nose sinuses teeth mouth or other facial or cervical structure	infrequent episodic tension type headache associated with pericranial tenderness		1
headache or facial pain attributed to other disorder of cranium neck eyes ears nose sinuses teeth mouth or other facial or cervical structure	infrequent episodic tension type headache not associated with pericranial tenderness		1
headache or facial pain attributed to other disorder of cranium neck eyes ears nose sinuses teeth mouth or other facial or cervical structure	medication overuse headache (moh)		1
headache or facial pain attributed to other disorder of cranium neck eyes ears nose sinuses teeth mouth or other facial or cervical structure	medication overuse headache attributed to multiple drug classes not individually overused		1
headache or facial pain attributed to other disorder of cranium neck eyes ears nose sinuses teeth mouth or other facial or cervical structure	medication overuse headache attributed to other medication		1
headache or facial pain attributed to other disorder of cranium neck eyes ears nose sinuses teeth mouth or other facial or cervical structure	medication overuse headache attributed to unspecified or unverified overuse of multiple drug classes		1
headache or facial pain attributed to other disorder of cranium neck eyes ears nose sinuses teeth mouth or other facial or cervical structure	menstrually related migraine with aura		1
headache or facial pain attributed to other disorder of cranium neck eyes ears nose sinuses teeth mouth or other facial or cervical structure	menstrually related migraine without aura		1
headache or facial pain attributed to other disorder of cranium neck eyes ears nose sinuses teeth mouth or other facial or cervical structure	migraine		1
headache or facial pain attributed to other disorder of cranium neck eyes ears nose sinuses teeth mouth or other facial or cervical structure	migraine aura status		1
headache or facial pain attributed to other disorder of cranium neck eyes ears nose sinuses teeth mouth or other facial or cervical structure	migraine like aura attributed to cerebral amyloid angiopathy (caa)		1
headache or facial pain attributed to other disorder of cranium neck eyes ears nose sinuses teeth mouth or other facial or cervical structure	migraine with aura		1
headache or facial pain attributed to other disorder of cranium neck eyes ears nose sinuses teeth mouth or other facial or cervical structure	migraine with brainstem aura		1
headache or facial pain attributed to other disorder of cranium neck eyes ears nose sinuses teeth mouth or other facial or cervical structure	migraine with typical aura		1
headache or facial pain attributed to other disorder of cranium neck eyes ears nose sinuses teeth mouth or other facial or cervical structure	migraine without aura		1
headache or facial pain attributed to other disorder of cranium neck eyes ears nose sinuses teeth mouth or other facial or cervical structure	migrainous infarction		1
headache or facial pain attributed to other disorder of cranium neck eyes ears nose sinuses teeth mouth or other facial or cervical structure	neck tongue syndrome		1
headache or facial pain attributed to other disorder of cranium neck eyes ears nose sinuses teeth mouth or other facial or cervical structure	nervus intermedius neuralgia		1
headache or facial pain attributed to other disorder of cranium neck eyes ears nose sinuses teeth mouth or other facial or cervical structure	nitric oxide (no) donor induced headache		1
headache or facial pain attributed to other disorder of cranium neck eyes ears nose sinuses teeth mouth or other facial or cervical structure	non menstrual migraine with aura		1
headache or facial pain attributed to other disorder of cranium neck eyes ears nose sinuses teeth mouth or other facial or cervical structure	non menstrual migraine without aura		1
headache or facial pain attributed to other disorder of cranium neck eyes ears nose sinuses teeth mouth or other facial or cervical structure	non opioid analgesic overuse headache		1
headache or facial pain attributed to other disorder of cranium neck eyes ears nose sinuses teeth mouth or other facial or cervical structure	non steroidal anti inflammatory drug (nsaid) overuse headache		1
headache or facial pain attributed to other disorder of cranium neck eyes ears nose sinuses teeth mouth or other facial or cervical structure	nummular headache		1
headache or facial pain attributed to other disorder of cranium neck eyes ears nose sinuses teeth mouth or other facial or cervical structure	occipital neuralgia		1
headache or facial pain attributed to other disorder of cranium neck eyes ears nose sinuses teeth mouth or other facial or cervical structure	opioid overuse headache		1
headache or facial pain attributed to other disorder of cranium neck eyes ears nose sinuses teeth mouth or other facial or cervical structure	opioid withdrawal headache		1
headache or facial pain attributed to other disorder of cranium neck eyes ears nose sinuses teeth mouth or other facial or cervical structure	other headache disorders		1
headache or facial pain attributed to other disorder of cranium neck eyes ears nose sinuses teeth mouth or other facial or cervical structure	other non opioid analgesic overuse headache		1
headache or facial pain attributed to other disorder of cranium neck eyes ears nose sinuses teeth mouth or other facial or cervical structure	other primary headache disorders		1
headache or facial pain attributed to other disorder of cranium neck eyes ears nose sinuses teeth mouth or other facial or cervical structure	pain attributed to a lesion or disease of nervus intermedius		1
headache or facial pain attributed to other disorder of cranium neck eyes ears nose sinuses teeth mouth or other facial or cervical structure	pain attributed to a lesion or disease of the glossopharyngeal nerve		1
headache or facial pain attributed to other disorder of cranium neck eyes ears nose sinuses teeth mouth or other facial or cervical structure	pain attributed to a lesion or disease of the trigeminal nerve		1
headache or facial pain attributed to other disorder of cranium neck eyes ears nose sinuses teeth mouth or other facial or cervical structure	painful glossopharyngeal neuropathy		1
headache or facial pain attributed to other disorder of cranium neck eyes ears nose sinuses teeth mouth or other facial or cervical structure	painful glossopharyngeal neuropathy attributed to a known cause		1
headache or facial pain attributed to other disorder of cranium neck eyes ears nose sinuses teeth mouth or other facial or cervical structure	painful lesions of the cranial nerves and other facial pain		1
headache or facial pain attributed to other disorder of cranium neck eyes ears nose sinuses teeth mouth or other facial or cervical structure	painful nervus intermedius neuropathy		1
headache or facial pain attributed to other disorder of cranium neck eyes ears nose sinuses teeth mouth or other facial or cervical structure	painful nervus intermedius neuropathy attributed to herpes zoster		1
headache or facial pain attributed to other disorder of cranium neck eyes ears nose sinuses teeth mouth or other facial or cervical structure	painful nervus intermedius neuropathy attributed to other disorder		1
headache or facial pain attributed to other disorder of cranium neck eyes ears nose sinuses teeth mouth or other facial or cervical structure	painful optic neuritis		1
headache or facial pain attributed to other disorder of cranium neck eyes ears nose sinuses teeth mouth or other facial or cervical structure	painful post traumatic trigeminal neuropathy		1
headache or facial pain attributed to other disorder of cranium neck eyes ears nose sinuses teeth mouth or other facial or cervical structure	painful trigeminal neuropathy		1
headache or facial pain attributed to other disorder of cranium neck eyes ears nose sinuses teeth mouth or other facial or cervical structure	painful trigeminal neuropathy attributed to herpes zoster		1
headache or facial pain attributed to other disorder of cranium neck eyes ears nose sinuses teeth mouth or other facial or cervical structure	painful trigeminal neuropathy attributed to other disorder		1
headache or facial pain attributed to other disorder of cranium neck eyes ears nose sinuses teeth mouth or other facial or cervical structure	paracetamol (acetaminophen) overuse headache		1
headache or facial pain attributed to other disorder of cranium neck eyes ears nose sinuses teeth mouth or other facial or cervical structure	paratrigeminal oculosympathetic (raeder s) syndrome		1
headache or facial pain attributed to other disorder of cranium neck eyes ears nose sinuses teeth mouth or other facial or cervical structure	paroxysmal hemicrania		1
headache or facial pain attributed to other disorder of cranium neck eyes ears nose sinuses teeth mouth or other facial or cervical structure	paroxysmal hemicrania (alternative criteria)		1
headache or facial pain attributed to other disorder of cranium neck eyes ears nose sinuses teeth mouth or other facial or cervical structure	persistent aura without infarction		1
headache or facial pain attributed to other disorder of cranium neck eyes ears nose sinuses teeth mouth or other facial or cervical structure	persistent headache attributed to mild traumatic injury to the head		1
headache or facial pain attributed to other disorder of cranium neck eyes ears nose sinuses teeth mouth or other facial or cervical structure	persistent headache attributed to other trauma or injury to the head and/or neck		1
headache or facial pain attributed to other disorder of cranium neck eyes ears nose sinuses teeth mouth or other facial or cervical structure	persistent headache attributed to past bacterial meningitis or meningoencephalitis		1
headache or facial pain attributed to other disorder of cranium neck eyes ears nose sinuses teeth mouth or other facial or cervical structure	persistent headache attributed to past cranial and/or cervical vascular disorder		1
headache or facial pain attributed to other disorder of cranium neck eyes ears nose sinuses teeth mouth or other facial or cervical structure	persistent headache attributed to past disorder of homoeostasis		1
headache or facial pain attributed to other disorder of cranium neck eyes ears nose sinuses teeth mouth or other facial or cervical structure	persistent headache attributed to past intracranial fungal or other parasitic infection		1
headache or facial pain attributed to other disorder of cranium neck eyes ears nose sinuses teeth mouth or other facial or cervical structure	persistent headache attributed to past ischaemic stroke (cerebral infarction)		1
headache or facial pain attributed to other disorder of cranium neck eyes ears nose sinuses teeth mouth or other facial or cervical structure	persistent headache attributed to past non traumatic acute subdural haemorrhage		1
headache or facial pain attributed to other disorder of cranium neck eyes ears nose sinuses teeth mouth or other facial or cervical structure	persistent headache attributed to past non traumatic intracerebral haemorrhage		1
headache or facial pain attributed to other disorder of cranium neck eyes ears nose sinuses teeth mouth or other facial or cervical structure	persistent headache attributed to past non traumatic intracranial haemorrhage		1
headache or facial pain attributed to other disorder of cranium neck eyes ears nose sinuses teeth mouth or other facial or cervical structure	persistent headache attributed to past non traumatic subarachnoid haemorrhage		1
headache or facial pain attributed to other disorder of cranium neck eyes ears nose sinuses teeth mouth or other facial or cervical structure	persistent headache attributed to past non vascular intracranial disorder		1
headache or facial pain attributed to other disorder of cranium neck eyes ears nose sinuses teeth mouth or other facial or cervical structure	persistent headache attributed to past reversible cerebral vasoconstriction syndrome (rcvs)		1
headache or facial pain attributed to other disorder of cranium neck eyes ears nose sinuses teeth mouth or other facial or cervical structure	persistent headache attributed to past use of or exposure to a substance		1
headache or facial pain attributed to other disorder of cranium neck eyes ears nose sinuses teeth mouth or other facial or cervical structure	persistent headache attributed to traumatic injury to the head		1
headache or facial pain attributed to other disorder of cranium neck eyes ears nose sinuses teeth mouth or other facial or cervical structure	persistent headache attributed to whiplash		1
headache or facial pain attributed to other disorder of cranium neck eyes ears nose sinuses teeth mouth or other facial or cervical structure	persistent headache or facial or neck pain attributed to past cervical carotid or vertebral artery dissection		1
headache or facial pain attributed to other disorder of cranium neck eyes ears nose sinuses teeth mouth or other facial or cervical structure	persistent idiopathic facial pain (pifp)		1
headache or facial pain attributed to other disorder of cranium neck eyes ears nose sinuses teeth mouth or other facial or cervical structure	post dural puncture headache		1
headache or facial pain attributed to other disorder of cranium neck eyes ears nose sinuses teeth mouth or other facial or cervical structure	post electroconvulsive therapy (ect) headache		1
headache or facial pain attributed to other disorder of cranium neck eyes ears nose sinuses teeth mouth or other facial or cervical structure	post endarterectomy headache		1
headache or facial pain attributed to other disorder of cranium neck eyes ears nose sinuses teeth mouth or other facial or cervical structure	post herpetic neuralgia of nervus intermedius		1
headache or facial pain attributed to other disorder of cranium neck eyes ears nose sinuses teeth mouth or other facial or cervical structure	post ictal headache		1
headache or facial pain attributed to other disorder of cranium neck eyes ears nose sinuses teeth mouth or other facial or cervical structure	primary cough headache		1
headache or facial pain attributed to other disorder of cranium neck eyes ears nose sinuses teeth mouth or other facial or cervical structure	primary exercise headache		1
headache or facial pain attributed to other disorder of cranium neck eyes ears nose sinuses teeth mouth or other facial or cervical structure	primary headache associated with sexual activity		1
headache or facial pain attributed to other disorder of cranium neck eyes ears nose sinuses teeth mouth or other facial or cervical structure	primary stabbing headache		1
headache or facial pain attributed to other disorder of cranium neck eyes ears nose sinuses teeth mouth or other facial or cervical structure	probable chronic tension type headache		1
headache or facial pain attributed to other disorder of cranium neck eyes ears nose sinuses teeth mouth or other facial or cervical structure	probable cluster headache		1
headache or facial pain attributed to other disorder of cranium neck eyes ears nose sinuses teeth mouth or other facial or cervical structure	probable cold stimulus headache		1
headache or facial pain attributed to other disorder of cranium neck eyes ears nose sinuses teeth mouth or other facial or cervical structure	probable external compression headache		1
headache or facial pain attributed to other disorder of cranium neck eyes ears nose sinuses teeth mouth or other facial or cervical structure	probable external pressure headache		1
headache or facial pain attributed to other disorder of cranium neck eyes ears nose sinuses teeth mouth or other facial or cervical structure	probable external traction headache		1
headache or facial pain attributed to other disorder of cranium neck eyes ears nose sinuses teeth mouth or other facial or cervical structure	probable frequent episodic tension type headache		1
headache or facial pain attributed to other disorder of cranium neck eyes ears nose sinuses teeth mouth or other facial or cervical structure	probable hemicrania continua		1
headache or facial pain attributed to other disorder of cranium neck eyes ears nose sinuses teeth mouth or other facial or cervical structure	probable hypnic headache		1
headache or facial pain attributed to other disorder of cranium neck eyes ears nose sinuses teeth mouth or other facial or cervical structure	probable infrequent episodic tension type headache		1
headache or facial pain attributed to other disorder of cranium neck eyes ears nose sinuses teeth mouth or other facial or cervical structure	probable migraine with aura		1
headache or facial pain attributed to other disorder of cranium neck eyes ears nose sinuses teeth mouth or other facial or cervical structure	probable migraine without aura		1
headache or facial pain attributed to other disorder of cranium neck eyes ears nose sinuses teeth mouth or other facial or cervical structure	probable new daily persistent headache		1
headache or facial pain attributed to other disorder of cranium neck eyes ears nose sinuses teeth mouth or other facial or cervical structure	probable nummular headache		1
headache or facial pain attributed to other disorder of cranium neck eyes ears nose sinuses teeth mouth or other facial or cervical structure	probable paroxysmal hemicrania		1
headache or facial pain attributed to other disorder of cranium neck eyes ears nose sinuses teeth mouth or other facial or cervical structure	probable primary cough headache		1
headache or facial pain attributed to other disorder of cranium neck eyes ears nose sinuses teeth mouth or other facial or cervical structure	probable primary exercise headache		1
headache or facial pain attributed to other disorder of cranium neck eyes ears nose sinuses teeth mouth or other facial or cervical structure	probable primary headache associated with sexual activity		1
headache or facial pain attributed to other disorder of cranium neck eyes ears nose sinuses teeth mouth or other facial or cervical structure	probable primary stabbing headache		1
headache or facial pain attributed to other disorder of cranium neck eyes ears nose sinuses teeth mouth or other facial or cervical structure	probable short lasting unilateral neuralgiform headache attacks		1
headache or facial pain attributed to other disorder of cranium neck eyes ears nose sinuses teeth mouth or other facial or cervical structure	probable trigeminal autonomic cephalalgia		1
headache or facial pain attributed to other disorder of cranium neck eyes ears nose sinuses teeth mouth or other facial or cervical structure	pure menstrual migraine with aura		1
headache or facial pain attributed to other disorder of cranium neck eyes ears nose sinuses teeth mouth or other facial or cervical structure	pure menstrual migraine without aura		1
headache or facial pain attributed to other disorder of cranium neck eyes ears nose sinuses teeth mouth or other facial or cervical structure	recurrent gastrointestinal disturbance		1
headache or facial pain attributed to other disorder of cranium neck eyes ears nose sinuses teeth mouth or other facial or cervical structure	retinal migraine		1
headache or facial pain attributed to other disorder of cranium neck eyes ears nose sinuses teeth mouth or other facial or cervical structure	secondary glossopharyngeal neuralgia		1
headache or facial pain attributed to other disorder of cranium neck eyes ears nose sinuses teeth mouth or other facial or cervical structure	secondary nervus intermedius neuralgia		1
headache or facial pain attributed to other disorder of cranium neck eyes ears nose sinuses teeth mouth or other facial or cervical structure	secondary trigeminal neuralgia		1
headache or facial pain attributed to other disorder of cranium neck eyes ears nose sinuses teeth mouth or other facial or cervical structure	short lasting unilateral neuralgiform headache attacks		1
headache or facial pain attributed to other disorder of cranium neck eyes ears nose sinuses teeth mouth or other facial or cervical structure	short lasting unilateral neuralgiform headache attacks (alternative criteria)		1
headache or facial pain attributed to other disorder of cranium neck eyes ears nose sinuses teeth mouth or other facial or cervical structure	short lasting unilateral neuralgiform headache attacks with conjunctival injection and tearing (sunct)		1
headache or facial pain attributed to other disorder of cranium neck eyes ears nose sinuses teeth mouth or other facial or cervical structure	short lasting unilateral neuralgiform headache attacks with cranial autonomic symptoms (suna)		1
headache or facial pain attributed to other disorder of cranium neck eyes ears nose sinuses teeth mouth or other facial or cervical structure	sleep apnoea headache		1
headache or facial pain attributed to other disorder of cranium neck eyes ears nose sinuses teeth mouth or other facial or cervical structure	sporadic hemiplegic migraine (shm)		1
headache or facial pain attributed to other disorder of cranium neck eyes ears nose sinuses teeth mouth or other facial or cervical structure	tension type headache (alternative criteria)		1
headache or facial pain attributed to other disorder of cranium neck eyes ears nose sinuses teeth mouth or other facial or cervical structure	tension type headache (tth)		1
headache or facial pain attributed to other disorder of cranium neck eyes ears nose sinuses teeth mouth or other facial or cervical structure	tolosa hunt syndrome		1
headache or facial pain attributed to other disorder of cranium neck eyes ears nose sinuses teeth mouth or other facial or cervical structure	trigeminal autonomic cephalalgias (tacs)		1
headache or facial pain attributed to other disorder of cranium neck eyes ears nose sinuses teeth mouth or other facial or cervical structure	trigeminal neuralgia		1
headache or facial pain attributed to other disorder of cranium neck eyes ears nose sinuses teeth mouth or other facial or cervical structure	trigeminal neuralgia attributed to multiple sclerosis		1
headache or facial pain attributed to other disorder of cranium neck eyes ears nose sinuses teeth mouth or other facial or cervical structure	trigeminal neuralgia attributed to other cause		1
headache or facial pain attributed to other disorder of cranium neck eyes ears nose sinuses teeth mouth or other facial or cervical structure	trigeminal neuralgia attributed to space occupying lesion		1
headache or facial pain attributed to other disorder of cranium neck eyes ears nose sinuses teeth mouth or other facial or cervical structure	trigeminal post herpetic neuralgia		1
headache or facial pain attributed to other disorder of cranium neck eyes ears nose sinuses teeth mouth or other facial or cervical structure	typical aura with headache		1
headache or facial pain attributed to other disorder of cranium neck eyes ears nose sinuses teeth mouth or other facial or cervical structure	typical aura without headache		1
headache or facial pain attributed to other disorder of cranium neck eyes ears nose sinuses teeth mouth or other facial or cervical structure	undifferentiated trigeminal autonomic cephalalgia		1
headache or facial pain attributed to other disorder of cranium neck eyes ears nose sinuses teeth mouth or other facial or cervical structure	vestibular migraine		1
headache or facial pain attributed to other disorder of cranium neck eyes ears nose sinuses teeth mouth or other facial or cervical structure	visual snow		1
headache probably attributed to external application of a cold stimulus	headache probably attributed to ingestion or inhalation of a cold stimulus		probable cold stimulus headache
headache probably attributed to external application of a cold stimulus	headache unspecified		1
headache probably attributed to external application of a cold stimulus	hemicrania continua		1
headache probably attributed to external application of a cold stimulus	hemicrania continua (alternative criteria)		1
headache probably attributed to external application of a cold stimulus	hemicrania continua remitting subtype		1
headache probably attributed to external application of a cold stimulus	hemicrania continua unremitting subtype		1
headache probably attributed to external application of a cold stimulus	hemiplegic migraine		1
headache probably attributed to external application of a cold stimulus	high altitude headache		1
headache probably attributed to external application of a cold stimulus	histamine induced headache		1
headache probably attributed to external application of a cold stimulus	hypnic headache		1
headache probably attributed to external application of a cold stimulus	ictal epileptic headache		1
headache probably attributed to external application of a cold stimulus	idiopathic glossopharyngeal neuralgia		1
headache probably attributed to external application of a cold stimulus	idiopathic nervus intermedius neuralgia		1
headache probably attributed to external application of a cold stimulus	idiopathic painful glossopharyngeal neuropathy		1
headache probably attributed to external application of a cold stimulus	idiopathic painful nervus intermedius neuropathy		1
headache probably attributed to external application of a cold stimulus	idiopathic painful trigeminal neuropathy		1
headache probably attributed to external application of a cold stimulus	idiopathic trigeminal neuralgia		1
headache probably attributed to external application of a cold stimulus	idiopathic trigeminal neuralgia with concomitant continuous pain		1
headache probably attributed to external application of a cold stimulus	immediate alcohol induced headache		1
headache probably attributed to external application of a cold stimulus	immediate cgrp induced headache		1
headache probably attributed to external application of a cold stimulus	immediate histamine induced headache		1
headache probably attributed to external application of a cold stimulus	immediate no donor induced headache		1
headache probably attributed to external application of a cold stimulus	infantile colic		1
headache probably attributed to external application of a cold stimulus	infrequent episodic tension type headache		1
headache probably attributed to external application of a cold stimulus	infrequent episodic tension type headache (alternative criteria)		1
headache probably attributed to external application of a cold stimulus	infrequent episodic tension type headache associated with pericranial tenderness		1
headache probably attributed to external application of a cold stimulus	infrequent episodic tension type headache not associated with pericranial tenderness		1
headache probably attributed to external application of a cold stimulus	medication overuse headache (moh)		1
headache probably attributed to external application of a cold stimulus	medication overuse headache attributed to multiple drug classes not individually overused		1
headache probably attributed to external application of a cold stimulus	medication overuse headache attributed to other medication		1
headache probably attributed to external application of a cold stimulus	medication overuse headache attributed to unspecified or unverified overuse of multiple drug classes		1
headache probably attributed to external application of a cold stimulus	menstrually related migraine with aura		1
headache probably attributed to external application of a cold stimulus	menstrually related migraine without aura		1
headache probably attributed to external application of a cold stimulus	migraine		1
headache probably attributed to external application of a cold stimulus	migraine aura status		1
headache probably attributed to external application of a cold stimulus	migraine like aura attributed to cerebral amyloid angiopathy (caa)		1
headache probably attributed to external application of a cold stimulus	migraine with aura		1
headache probably attributed to external application of a cold stimulus	migraine with brainstem aura		1
headache probably attributed to external application of a cold stimulus	migraine with typical aura		1
headache probably attributed to external application of a cold stimulus	migraine without aura		1
headache probably attributed to external application of a cold stimulus	migrainous infarction		1
headache probably attributed to external application of a cold stimulus	neck tongue syndrome		1
headache probably attributed to external application of a cold stimulus	nervus intermedius neuralgia		1
headache probably attributed to external application of a cold stimulus	nitric oxide (no) donor induced headache		1
headache probably attributed to external application of a cold stimulus	non menstrual migraine with aura		1
headache probably attributed to external application of a cold stimulus	non menstrual migraine without aura		1
headache probably attributed to external application of a cold stimulus	non opioid analgesic overuse headache		1
headache probably attributed to external application of a cold stimulus	non steroidal anti inflammatory drug (nsaid) overuse headache		1
headache probably attributed to external application of a cold stimulus	nummular headache		other primary headache disorders
headache probably attributed to external application of a cold stimulus	occipital neuralgia		1
headache probably attributed to external application of a cold stimulus	opioid overuse headache		1
headache probably attributed to external application of a cold stimulus	opioid withdrawal headache		1
headache probably attributed to external application of a cold stimulus	other headache disorders		1
headache probably attributed to external application of a cold stimulus	other non opioid analgesic overuse headache		1
headache probably attributed to external application of a cold stimulus	other primary headache disorders		1
headache probably attributed to external application of a cold stimulus	pain attributed to a lesion or disease of nervus intermedius		1
headache probably attributed to external application of a cold stimulus	pain attributed to a lesion or disease of the glossopharyngeal nerve		1
headache probably attributed to external application of a cold stimulus	pain attributed to a lesion or disease of the trigeminal nerve		1
headache probably attributed to external application of a cold stimulus	painful glossopharyngeal neuropathy		1
headache probably attributed to external application of a cold stimulus	painful glossopharyngeal neuropathy attributed to a known cause		1
headache probably attributed to external application of a cold stimulus	painful lesions of the cranial nerves and other facial pain		1
headache probably attributed to external application of a cold stimulus	painful nervus intermedius neuropathy		1
headache probably attributed to external application of a cold stimulus	painful nervus intermedius neuropathy attributed to herpes zoster		1
headache probably attributed to external application of a cold stimulus	painful nervus intermedius neuropathy attributed to other disorder		1
headache probably attributed to external application of a cold stimulus	painful optic neuritis		1
headache probably attributed to external application of a cold stimulus	painful post traumatic trigeminal neuropathy		1
headache probably attributed to external application of a cold stimulus	painful trigeminal neuropathy		1
headache probably attributed to external application of a cold stimulus	painful trigeminal neuropathy attributed to herpes zoster		1
headache probably attributed to external application of a cold stimulus	painful trigeminal neuropathy attributed to other disorder		1
headache probably attributed to external application of a cold stimulus	paracetamol (acetaminophen) overuse headache		1
headache probably attributed to external application of a cold stimulus	paratrigeminal oculosympathetic (raeder s) syndrome		1
headache probably attributed to external application of a cold stimulus	paroxysmal hemicrania		1
headache probably attributed to external application of a cold stimulus	paroxysmal hemicrania (alternative criteria)		1
headache probably attributed to external application of a cold stimulus	persistent aura without infarction		1
headache probably attributed to external application of a cold stimulus	persistent headache attributed to mild traumatic injury to the head		1
headache probably attributed to external application of a cold stimulus	persistent headache attributed to other trauma or injury to the head and/or neck		1
headache probably attributed to external application of a cold stimulus	persistent headache attributed to past bacterial meningitis or meningoencephalitis		1
headache probably attributed to external application of a cold stimulus	persistent headache attributed to past cranial and/or cervical vascular disorder		1
headache probably attributed to external application of a cold stimulus	persistent headache attributed to past disorder of homoeostasis		1
headache probably attributed to external application of a cold stimulus	persistent headache attributed to past intracranial fungal or other parasitic infection		1
headache probably attributed to external application of a cold stimulus	persistent headache attributed to past ischaemic stroke (cerebral infarction)		1
headache probably attributed to external application of a cold stimulus	persistent headache attributed to past non traumatic acute subdural haemorrhage		1
headache probably attributed to external application of a cold stimulus	persistent headache attributed to past non traumatic intracerebral haemorrhage		1
headache probably attributed to external application of a cold stimulus	persistent headache attributed to past non traumatic intracranial haemorrhage		1
headache probably attributed to external application of a cold stimulus	persistent headache attributed to past non traumatic subarachnoid haemorrhage		1
headache probably attributed to external application of a cold stimulus	persistent headache attributed to past non vascular intracranial disorder		1
headache probably attributed to external application of a cold stimulus	persistent headache attributed to past reversible cerebral vasoconstriction syndrome (rcvs)		1
headache probably attributed to external application of a cold stimulus	persistent headache attributed to past use of or exposure to a substance		1
headache probably attributed to external application of a cold stimulus	persistent headache attributed to traumatic injury to the head		1
headache probably attributed to external application of a cold stimulus	persistent headache attributed to whiplash		1
headache probably attributed to external application of a cold stimulus	persistent headache or facial or neck pain attributed to past cervical carotid or vertebral artery dissection		1
headache probably attributed to external application of a cold stimulus	persistent idiopathic facial pain (pifp)		1
headache probably attributed to external application of a cold stimulus	post dural puncture headache		1
headache probably attributed to external application of a cold stimulus	post electroconvulsive therapy (ect) headache		1
headache probably attributed to external application of a cold stimulus	post endarterectomy headache		1
headache probably attributed to external application of a cold stimulus	post herpetic neuralgia of nervus intermedius		1
headache probably attributed to external application of a cold stimulus	post ictal headache		1
headache probably attributed to external application of a cold stimulus	primary cough headache		1
headache probably attributed to external application of a cold stimulus	primary exercise headache		1
headache probably attributed to external application of a cold stimulus	primary headache associated with sexual activity		1
headache probably attributed to external application of a cold stimulus	primary stabbing headache		1
headache probably attributed to external application of a cold stimulus	probable chronic tension type headache		1
headache probably attributed to external application of a cold stimulus	probable cluster headache		1
headache probably attributed to external application of a cold stimulus	probable cold stimulus headache		1
headache probably attributed to external application of a cold stimulus	probable external compression headache		other primary headache disorders
headache probably attributed to external application of a cold stimulus	probable external pressure headache		other primary headache disorders
headache probably attributed to external application of a cold stimulus	probable external traction headache		other primary headache disorders
headache probably attributed to external application of a cold stimulus	probable frequent episodic tension type headache		1
headache probably attributed to external application of a cold stimulus	probable hemicrania continua		1
headache probably attributed to external application of a cold stimulus	probable hypnic headache		other primary headache disorders
headache probably attributed to external application of a cold stimulus	probable infrequent episodic tension type headache		1
headache probably attributed to external application of a cold stimulus	probable migraine with aura		1
headache probably attributed to external application of a cold stimulus	probable migraine without aura		1
headache probably attributed to external application of a cold stimulus	probable new daily persistent headache		other primary headache disorders
headache probably attributed to external application of a cold stimulus	probable nummular headache		other primary headache disorders
headache probably attributed to external application of a cold stimulus	probable paroxysmal hemicrania		1
headache probably attributed to external application of a cold stimulus	probable primary cough headache		other primary headache disorders
headache probably attributed to external application of a cold stimulus	probable primary exercise headache		other primary headache disorders
headache probably attributed to external application of a cold stimulus	probable primary headache associated with sexual activity		other primary headache disorders
headache probably attributed to external application of a cold stimulus	probable primary stabbing headache		other primary headache disorders
headache probably attributed to external application of a cold stimulus	probable short lasting unilateral neuralgiform headache attacks		1
headache probably attributed to external application of a cold stimulus	probable trigeminal autonomic cephalalgia		1
headache probably attributed to external application of a cold stimulus	pure menstrual migraine with aura		1
headache probably attributed to external application of a cold stimulus	pure menstrual migraine without aura		1
headache probably attributed to external application of a cold stimulus	recurrent gastrointestinal disturbance		1
headache probably attributed to external application of a cold stimulus	retinal migraine		1
headache probably attributed to external application of a cold stimulus	secondary glossopharyngeal neuralgia		1
headache probably attributed to external application of a cold stimulus	secondary nervus intermedius neuralgia		1
headache probably attributed to external application of a cold stimulus	secondary trigeminal neuralgia		1
headache probably attributed to external application of a cold stimulus	short lasting unilateral neuralgiform headache attacks		1
headache probably attributed to external application of a cold stimulus	short lasting unilateral neuralgiform headache attacks (alternative criteria)		1
headache probably attributed to external application of a cold stimulus	short lasting unilateral neuralgiform headache attacks with conjunctival injection and tearing (sunct)		1
headache probably attributed to external application of a cold stimulus	short lasting unilateral neuralgiform headache attacks with cranial autonomic symptoms (suna)		1
headache probably attributed to external application of a cold stimulus	sleep apnoea headache		1
headache probably attributed to external application of a cold stimulus	sporadic hemiplegic migraine (shm)		1
headache probably attributed to external application of a cold stimulus	tension type headache (alternative criteria)		1
headache probably attributed to external application of a cold stimulus	tension type headache (tth)		1
headache probably attributed to external application of a cold stimulus	tolosa hunt syndrome		1
headache probably attributed to external application of a cold stimulus	trigeminal autonomic cephalalgias (tacs)		1
headache probably attributed to external application of a cold stimulus	trigeminal neuralgia		1
headache probably attributed to external application of a cold stimulus	trigeminal neuralgia attributed to multiple sclerosis		1
headache probably attributed to external application of a cold stimulus	trigeminal neuralgia attributed to other cause		1
headache probably attributed to external application of a cold stimulus	trigeminal neuralgia attributed to space occupying lesion		1
headache probably attributed to external application of a cold stimulus	trigeminal post herpetic neuralgia		1
headache probably attributed to external application of a cold stimulus	typical aura with headache		1
headache probably attributed to external application of a cold stimulus	typical aura without headache		1
headache probably attributed to external application of a cold stimulus	undifferentiated trigeminal autonomic cephalalgia		1
headache probably attributed to external application of a cold stimulus	vestibular migraine		1
headache probably attributed to external application of a cold stimulus	visual snow		1
headache probably attributed to ingestion or inhalation of a cold stimulus	headache unspecified		1
headache probably attributed to ingestion or inhalation of a cold stimulus	hemicrania continua		1
headache probably attributed to ingestion or inhalation of a cold stimulus	hemicrania continua (alternative criteria)		1
headache probably attributed to ingestion or inhalation of a cold stimulus	hemicrania continua remitting subtype		1
headache probably attributed to ingestion or inhalation of a cold stimulus	hemicrania continua unremitting subtype		1
headache probably attributed to ingestion or inhalation of a cold stimulus	hemiplegic migraine		1
headache probably attributed to ingestion or inhalation of a cold stimulus	high altitude headache		1
headache probably attributed to ingestion or inhalation of a cold stimulus	histamine induced headache		1
headache probably attributed to ingestion or inhalation of a cold stimulus	hypnic headache		1
headache probably attributed to ingestion or inhalation of a cold stimulus	ictal epileptic headache		1
headache probably attributed to ingestion or inhalation of a cold stimulus	idiopathic glossopharyngeal neuralgia		1
headache probably attributed to ingestion or inhalation of a cold stimulus	idiopathic nervus intermedius neuralgia		1
headache probably attributed to ingestion or inhalation of a cold stimulus	idiopathic painful glossopharyngeal neuropathy		1
headache probably attributed to ingestion or inhalation of a cold stimulus	idiopathic painful nervus intermedius neuropathy		1
headache probably attributed to ingestion or inhalation of a cold stimulus	idiopathic painful trigeminal neuropathy		1
headache probably attributed to ingestion or inhalation of a cold stimulus	idiopathic trigeminal neuralgia		1
headache probably attributed to ingestion or inhalation of a cold stimulus	idiopathic trigeminal neuralgia with concomitant continuous pain		1
headache probably attributed to ingestion or inhalation of a cold stimulus	immediate alcohol induced headache		1
headache probably attributed to ingestion or inhalation of a cold stimulus	immediate cgrp induced headache		1
headache probably attributed to ingestion or inhalation of a cold stimulus	immediate histamine induced headache		1
headache probably attributed to ingestion or inhalation of a cold stimulus	immediate no donor induced headache		1
headache probably attributed to ingestion or inhalation of a cold stimulus	infantile colic		1
headache probably attributed to ingestion or inhalation of a cold stimulus	infrequent episodic tension type headache		1
headache probably attributed to ingestion or inhalation of a cold stimulus	infrequent episodic tension type headache (alternative criteria)		1
headache probably attributed to ingestion or inhalation of a cold stimulus	infrequent episodic tension type headache associated with pericranial tenderness		1
headache probably attributed to ingestion or inhalation of a cold stimulus	infrequent episodic tension type headache not associated with pericranial tenderness		1
headache probably attributed to ingestion or inhalation of a cold stimulus	medication overuse headache (moh)		1
headache probably attributed to ingestion or inhalation of a cold stimulus	medication overuse headache attributed to multiple drug classes not individually overused		1
headache probably attributed to ingestion or inhalation of a cold stimulus	medication overuse headache attributed to other medication		1
headache probably attributed to ingestion or inhalation of a cold stimulus	medication overuse headache attributed to unspecified or unverified overuse of multiple drug classes		1
headache probably attributed to ingestion or inhalation of a cold stimulus	menstrually related migraine with aura		1
headache probably attributed to ingestion or inhalation of a cold stimulus	menstrually related migraine without aura		1
headache probably attributed to ingestion or inhalation of a cold stimulus	migraine		1
headache probably attributed to ingestion or inhalation of a cold stimulus	migraine aura status		1
headache probably attributed to ingestion or inhalation of a cold stimulus	migraine like aura attributed to cerebral amyloid angiopathy (caa)		1
headache probably attributed to ingestion or inhalation of a cold stimulus	migraine with aura		1
headache probably attributed to ingestion or inhalation of a cold stimulus	migraine with brainstem aura		1
headache probably attributed to ingestion or inhalation of a cold stimulus	migraine with typical aura		1
headache probably attributed to ingestion or inhalation of a cold stimulus	migraine without aura		1
headache probably attributed to ingestion or inhalation of a cold stimulus	migrainous infarction		1
headache probably attributed to ingestion or inhalation of a cold stimulus	neck tongue syndrome		1
headache probably attributed to ingestion or inhalation of a cold stimulus	nervus intermedius neuralgia		1
headache probably attributed to ingestion or inhalation of a cold stimulus	nitric oxide (no) donor induced headache		1
headache probably attributed to ingestion or inhalation of a cold stimulus	non menstrual migraine with aura		1
headache probably attributed to ingestion or inhalation of a cold stimulus	non menstrual migraine without aura		1
headache probably attributed to ingestion or inhalation of a cold stimulus	non opioid analgesic overuse headache		1
headache probably attributed to ingestion or inhalation of a cold stimulus	non steroidal anti inflammatory drug (nsaid) overuse headache		1
headache probably attributed to ingestion or inhalation of a cold stimulus	nummular headache		other primary headache disorders
headache probably attributed to ingestion or inhalation of a cold stimulus	occipital neuralgia		1
headache probably attributed to ingestion or inhalation of a cold stimulus	opioid overuse headache		1
headache probably attributed to ingestion or inhalation of a cold stimulus	opioid withdrawal headache		1
headache probably attributed to ingestion or inhalation of a cold stimulus	other headache disorders		1
headache probably attributed to ingestion or inhalation of a cold stimulus	other non opioid analgesic overuse headache		1
headache probably attributed to ingestion or inhalation of a cold stimulus	other primary headache disorders		1
headache probably attributed to ingestion or inhalation of a cold stimulus	pain attributed to a lesion or disease of nervus intermedius		1
headache probably attributed to ingestion or inhalation of a cold stimulus	pain attributed to a lesion or disease of the glossopharyngeal nerve		1
headache probably attributed to ingestion or inhalation of a cold stimulus	pain attributed to a lesion or disease of the trigeminal nerve		1
headache probably attributed to ingestion or inhalation of a cold stimulus	painful glossopharyngeal neuropathy		1
headache probably attributed to ingestion or inhalation of a cold stimulus	painful glossopharyngeal neuropathy attributed to a known cause		1
headache probably attributed to ingestion or inhalation of a cold stimulus	painful lesions of the cranial nerves and other facial pain		1
headache probably attributed to ingestion or inhalation of a cold stimulus	painful nervus intermedius neuropathy		1
headache probably attributed to ingestion or inhalation of a cold stimulus	painful nervus intermedius neuropathy attributed to herpes zoster		1
headache probably attributed to ingestion or inhalation of a cold stimulus	painful nervus intermedius neuropathy attributed to other disorder		1
headache probably attributed to ingestion or inhalation of a cold stimulus	painful optic neuritis		1
headache probably attributed to ingestion or inhalation of a cold stimulus	painful post traumatic trigeminal neuropathy		1
headache probably attributed to ingestion or inhalation of a cold stimulus	painful trigeminal neuropathy		1
headache probably attributed to ingestion or inhalation of a cold stimulus	painful trigeminal neuropathy attributed to herpes zoster		1
headache probably attributed to ingestion or inhalation of a cold stimulus	painful trigeminal neuropathy attributed to other disorder		1
headache probably attributed to ingestion or inhalation of a cold stimulus	paracetamol (acetaminophen) overuse headache		1
headache probably attributed to ingestion or inhalation of a cold stimulus	paratrigeminal oculosympathetic (raeder s) syndrome		1
headache probably attributed to ingestion or inhalation of a cold stimulus	paroxysmal hemicrania		1
headache probably attributed to ingestion or inhalation of a cold stimulus	paroxysmal hemicrania (alternative criteria)		1
headache probably attributed to ingestion or inhalation of a cold stimulus	persistent aura without infarction		1
headache probably attributed to ingestion or inhalation of a cold stimulus	persistent headache attributed to mild traumatic injury to the head		1
headache probably attributed to ingestion or inhalation of a cold stimulus	persistent headache attributed to other trauma or injury to the head and/or neck		1
headache probably attributed to ingestion or inhalation of a cold stimulus	persistent headache attributed to past bacterial meningitis or meningoencephalitis		1
headache probably attributed to ingestion or inhalation of a cold stimulus	persistent headache attributed to past cranial and/or cervical vascular disorder		1
headache probably attributed to ingestion or inhalation of a cold stimulus	persistent headache attributed to past disorder of homoeostasis		1
headache probably attributed to ingestion or inhalation of a cold stimulus	persistent headache attributed to past intracranial fungal or other parasitic infection		1
headache probably attributed to ingestion or inhalation of a cold stimulus	persistent headache attributed to past ischaemic stroke (cerebral infarction)		1
headache probably attributed to ingestion or inhalation of a cold stimulus	persistent headache attributed to past non traumatic acute subdural haemorrhage		1
headache probably attributed to ingestion or inhalation of a cold stimulus	persistent headache attributed to past non traumatic intracerebral haemorrhage		1
headache probably attributed to ingestion or inhalation of a cold stimulus	persistent headache attributed to past non traumatic intracranial haemorrhage		1
headache probably attributed to ingestion or inhalation of a cold stimulus	persistent headache attributed to past non traumatic subarachnoid haemorrhage		1
headache probably attributed to ingestion or inhalation of a cold stimulus	persistent headache attributed to past non vascular intracranial disorder		1
headache probably attributed to ingestion or inhalation of a cold stimulus	persistent headache attributed to past reversible cerebral vasoconstriction syndrome (rcvs)		1
headache probably attributed to ingestion or inhalation of a cold stimulus	persistent headache attributed to past use of or exposure to a substance		1
headache probably attributed to ingestion or inhalation of a cold stimulus	persistent headache attributed to traumatic injury to the head		1
headache probably attributed to ingestion or inhalation of a cold stimulus	persistent headache attributed to whiplash		1
headache probably attributed to ingestion or inhalation of a cold stimulus	persistent headache or facial or neck pain attributed to past cervical carotid or vertebral artery dissection		1
headache probably attributed to ingestion or inhalation of a cold stimulus	persistent idiopathic facial pain (pifp)		1
headache probably attributed to ingestion or inhalation of a cold stimulus	post dural puncture headache		1
headache probably attributed to ingestion or inhalation of a cold stimulus	post electroconvulsive therapy (ect) headache		1
headache probably attributed to ingestion or inhalation of a cold stimulus	post endarterectomy headache		1
headache probably attributed to ingestion or inhalation of a cold stimulus	post herpetic neuralgia of nervus intermedius		1
headache probably attributed to ingestion or inhalation of a cold stimulus	post ictal headache		1
headache probably attributed to ingestion or inhalation of a cold stimulus	primary cough headache		1
headache probably attributed to ingestion or inhalation of a cold stimulus	primary exercise headache		1
headache probably attributed to ingestion or inhalation of a cold stimulus	primary headache associated with sexual activity		1
headache probably attributed to ingestion or inhalation of a cold stimulus	primary stabbing headache		1
headache probably attributed to ingestion or inhalation of a cold stimulus	probable chronic tension type headache		1
headache probably attributed to ingestion or inhalation of a cold stimulus	probable cluster headache		1
headache probably attributed to ingestion or inhalation of a cold stimulus	probable cold stimulus headache		1
headache probably attributed to ingestion or inhalation of a cold stimulus	probable external compression headache		other primary headache disorders
headache probably attributed to ingestion or inhalation of a cold stimulus	probable external pressure headache		other primary headache disorders
headache probably attributed to ingestion or inhalation of a cold stimulus	probable external traction headache		other primary headache disorders
headache probably attributed to ingestion or inhalation of a cold stimulus	probable frequent episodic tension type headache		1
headache probably attributed to ingestion or inhalation of a cold stimulus	probable hemicrania continua		1
headache probably attributed to ingestion or inhalation of a cold stimulus	probable hypnic headache		other primary headache disorders
headache probably attributed to ingestion or inhalation of a cold stimulus	probable infrequent episodic tension type headache		1
headache probably attributed to ingestion or inhalation of a cold stimulus	probable migraine with aura		1
headache probably attributed to ingestion or inhalation of a cold stimulus	probable migraine without aura		1
headache probably attributed to ingestion or inhalation of a cold stimulus	probable new daily persistent headache		other primary headache disorders
headache probably attributed to ingestion or inhalation of a cold stimulus	probable nummular headache		other primary headache disorders
headache probably attributed to ingestion or inhalation of a cold stimulus	probable paroxysmal hemicrania		1
headache probably attributed to ingestion or inhalation of a cold stimulus	probable primary cough headache		other primary headache disorders
headache probably attributed to ingestion or inhalation of a cold stimulus	probable primary exercise headache		other primary headache disorders
headache probably attributed to ingestion or inhalation of a cold stimulus	probable primary headache associated with sexual activity		other primary headache disorders
headache probably attributed to ingestion or inhalation of a cold stimulus	probable primary stabbing headache		other primary headache disorders
headache probably attributed to ingestion or inhalation of a cold stimulus	probable short lasting unilateral neuralgiform headache attacks		1
headache probably attributed to ingestion or inhalation of a cold stimulus	probable trigeminal autonomic cephalalgia		1
headache probably attributed to ingestion or inhalation of a cold stimulus	pure menstrual migraine with aura		1
headache probably attributed to ingestion or inhalation of a cold stimulus	pure menstrual migraine without aura		1
headache probably attributed to ingestion or inhalation of a cold stimulus	recurrent gastrointestinal disturbance		1
headache probably attributed to ingestion or inhalation of a cold stimulus	retinal migraine		1
headache probably attributed to ingestion or inhalation of a cold stimulus	secondary glossopharyngeal neuralgia		1
headache probably attributed to ingestion or inhalation of a cold stimulus	secondary nervus intermedius neuralgia		1
headache probably attributed to ingestion or inhalation of a cold stimulus	secondary trigeminal neuralgia		1
headache probably attributed to ingestion or inhalation of a cold stimulus	short lasting unilateral neuralgiform headache attacks		1
headache probably attributed to ingestion or inhalation of a cold stimulus	short lasting unilateral neuralgiform headache attacks (alternative criteria)		1
headache probably attributed to ingestion or inhalation of a cold stimulus	short lasting unilateral neuralgiform headache attacks with conjunctival injection and tearing (sunct)		1
headache probably attributed to ingestion or inhalation of a cold stimulus	short lasting unilateral neuralgiform headache attacks with cranial autonomic symptoms (suna)		1
headache probably attributed to ingestion or inhalation of a cold stimulus	sleep apnoea headache		1
headache probably attributed to ingestion or inhalation of a cold stimulus	sporadic hemiplegic migraine (shm)		1
headache probably attributed to ingestion or inhalation of a cold stimulus	tension type headache (alternative criteria)		1
headache probably attributed to ingestion or inhalation of a cold stimulus	tension type headache (tth)		1
headache probably attributed to ingestion or inhalation of a cold stimulus	tolosa hunt syndrome		1
headache probably attributed to ingestion or inhalation of a cold stimulus	trigeminal autonomic cephalalgias (tacs)		1
headache probably attributed to ingestion or inhalation of a cold stimulus	trigeminal neuralgia		1
headache probably attributed to ingestion or inhalation of a cold stimulus	trigeminal neuralgia attributed to multiple sclerosis		1
headache probably attributed to ingestion or inhalation of a cold stimulus	trigeminal neuralgia attributed to other cause		1
headache probably attributed to ingestion or inhalation of a cold stimulus	trigeminal neuralgia attributed to space occupying lesion		1
headache probably attributed to ingestion or inhalation of a cold stimulus	trigeminal post herpetic neuralgia		1
headache probably attributed to ingestion or inhalation of a cold stimulus	typical aura with headache		1
headache probably attributed to ingestion or inhalation of a cold stimulus	typical aura without headache		1
headache probably attributed to ingestion or inhalation of a cold stimulus	undifferentiated trigeminal autonomic cephalalgia		1
headache probably attributed to ingestion or inhalation of a cold stimulus	vestibular migraine		1
headache probably attributed to ingestion or inhalation of a cold stimulus	visual snow		1
headache unspecified	hemicrania continua		1
headache unspecified	hemicrania continua (alternative criteria)		1
headache unspecified	hemicrania continua remitting subtype		1
headache unspecified	hemicrania continua unremitting subtype		1
headache unspecified	hemiplegic migraine		1
headache unspecified	high altitude headache		1
headache unspecified	histamine induced headache		1
headache unspecified	hypnic headache		1
headache unspecified	ictal epileptic headache		1
headache unspecified	idiopathic glossopharyngeal neuralgia		1
headache unspecified	idiopathic nervus intermedius neuralgia		1
headache unspecified	idiopathic painful glossopharyngeal neuropathy		1
headache unspecified	idiopathic painful nervus intermedius neuropathy		1
headache unspecified	idiopathic painful trigeminal neuropathy		1
headache unspecified	idiopathic trigeminal neuralgia		1
headache unspecified	idiopathic trigeminal neuralgia with concomitant continuous pain		1
headache unspecified	immediate alcohol induced headache		1
headache unspecified	immediate cgrp induced headache		1
headache unspecified	immediate histamine induced headache		1
headache unspecified	immediate no donor induced headache		1
headache unspecified	infantile colic		1
headache unspecified	infrequent episodic tension type headache		1
headache unspecified	infrequent episodic tension type headache (alternative criteria)		1
headache unspecified	infrequent episodic tension type headache associated with pericranial tenderness		1
headache unspecified	infrequent episodic tension type headache not associated with pericranial tenderness		1
headache unspecified	medication overuse headache (moh)		1
headache unspecified	medication overuse headache attributed to multiple drug classes not individually overused		1
headache unspecified	medication overuse headache attributed to other medication		1
headache unspecified	medication overuse headache attributed to unspecified or unverified overuse of multiple drug classes		1
headache unspecified	menstrually related migraine with aura		1
headache unspecified	menstrually related migraine without aura		1
headache unspecified	migraine		1
headache unspecified	migraine aura status		1
headache unspecified	migraine like aura attributed to cerebral amyloid angiopathy (caa)		1
headache unspecified	migraine with aura		1
headache unspecified	migraine with brainstem aura		1
headache unspecified	migraine with typical aura		1
headache unspecified	migraine without aura		1
headache unspecified	migrainous infarction		1
headache unspecified	neck tongue syndrome		1
headache unspecified	nervus intermedius neuralgia		1
headache unspecified	nitric oxide (no) donor induced headache		1
headache unspecified	non menstrual migraine with aura		1
headache unspecified	non menstrual migraine without aura		1
headache unspecified	non opioid analgesic overuse headache		1
headache unspecified	non steroidal anti inflammatory drug (nsaid) overuse headache		1
headache unspecified	nummular headache		1
headache unspecified	occipital neuralgia		1
headache unspecified	opioid overuse headache		1
headache unspecified	opioid withdrawal headache		1
headache unspecified	other headache disorders		1
headache unspecified	other non opioid analgesic overuse headache		1
headache unspecified	other primary headache disorders		1
headache unspecified	pain attributed to a lesion or disease of nervus intermedius		1
headache unspecified	pain attributed to a lesion or disease of the glossopharyngeal nerve		1
headache unspecified	pain attributed to a lesion or disease of the trigeminal nerve		1
headache unspecified	painful glossopharyngeal neuropathy		1
headache unspecified	painful glossopharyngeal neuropathy attributed to a known cause		1
headache unspecified	painful lesions of the cranial nerves and other facial pain		1
headache unspecified	painful nervus intermedius neuropathy		1
headache unspecified	painful nervus intermedius neuropathy attributed to herpes zoster		1
headache unspecified	painful nervus intermedius neuropathy attributed to other disorder		1
headache unspecified	painful optic neuritis		1
headache unspecified	painful post traumatic trigeminal neuropathy		1
headache unspecified	painful trigeminal neuropathy		1
headache unspecified	painful trigeminal neuropathy attributed to herpes zoster		1
headache unspecified	painful trigeminal neuropathy attributed to other disorder		1
headache unspecified	paracetamol (acetaminophen) overuse headache		1
headache unspecified	paratrigeminal oculosympathetic (raeder s) syndrome		1
headache unspecified	paroxysmal hemicrania		1
headache unspecified	paroxysmal hemicrania (alternative criteria)		1
headache unspecified	persistent aura without infarction		1
headache unspecified	persistent headache attributed to mild traumatic injury to the head		1
headache unspecified	persistent headache attributed to other trauma or injury to the head and/or neck		1
headache unspecified	persistent headache attributed to past bacterial meningitis or meningoencephalitis		1
headache unspecified	persistent headache attributed to past cranial and/or cervical vascular disorder		1
headache unspecified	persistent headache attributed to past disorder of homoeostasis		1
headache unspecified	persistent headache attributed to past intracranial fungal or other parasitic infection		1
headache unspecified	persistent headache attributed to past ischaemic stroke (cerebral infarction)		1
headache unspecified	persistent headache attributed to past non traumatic acute subdural haemorrhage		1
headache unspecified	persistent headache attributed to past non traumatic intracerebral haemorrhage		1
headache unspecified	persistent headache attributed to past non traumatic intracranial haemorrhage		1
headache unspecified	persistent headache attributed to past non traumatic subarachnoid haemorrhage		1
headache unspecified	persistent headache attributed to past non vascular intracranial disorder		1
headache unspecified	persistent headache attributed to past reversible cerebral vasoconstriction syndrome (rcvs)		1
headache unspecified	persistent headache attributed to past use of or exposure to a substance		1
headache unspecified	persistent headache attributed to traumatic injury to the head		1
headache unspecified	persistent headache attributed to whiplash		1
headache unspecified	persistent headache or facial or neck pain attributed to past cervical carotid or vertebral artery dissection		1
headache unspecified	persistent idiopathic facial pain (pifp)		1
headache unspecified	post dural puncture headache		1
headache unspecified	post electroconvulsive therapy (ect) headache		1
headache unspecified	post endarterectomy headache		1
headache unspecified	post herpetic neuralgia of nervus intermedius		1
headache unspecified	post ictal headache		1
headache unspecified	primary cough headache		1
headache unspecified	primary exercise headache		1
headache unspecified	primary headache associated with sexual activity		1
headache unspecified	primary stabbing headache		1
headache unspecified	probable chronic tension type headache		1
headache unspecified	probable cluster headache		1
headache unspecified	probable cold stimulus headache		1
headache unspecified	probable external compression headache		1
headache unspecified	probable external pressure headache		1
headache unspecified	probable external traction headache		1
headache unspecified	probable frequent episodic tension type headache		1
headache unspecified	probable hemicrania continua		1
headache unspecified	probable hypnic headache		1
headache unspecified	probable infrequent episodic tension type headache		1
headache unspecified	probable migraine with aura		1
headache unspecified	probable migraine without aura		1
headache unspecified	probable new daily persistent headache		1
headache unspecified	probable nummular headache		1
headache unspecified	probable paroxysmal hemicrania		1
headache unspecified	probable primary cough headache		1
headache unspecified	probable primary exercise headache		1
headache unspecified	probable primary headache associated with sexual activity		1
headache unspecified	probable primary stabbing headache		1
headache unspecified	probable short lasting unilateral neuralgiform headache attacks		1
headache unspecified	probable trigeminal autonomic cephalalgia		1
headache unspecified	pure menstrual migraine with aura		1
headache unspecified	pure menstrual migraine without aura		1
headache unspecified	recurrent gastrointestinal disturbance		1
headache unspecified	retinal migraine		1
headache unspecified	secondary glossopharyngeal neuralgia		1
headache unspecified	secondary nervus intermedius neuralgia		1
headache unspecified	secondary trigeminal neuralgia		1
headache unspecified	short lasting unilateral neuralgiform headache attacks		1
headache unspecified	short lasting unilateral neuralgiform headache attacks (alternative criteria)		1
headache unspecified	short lasting unilateral neuralgiform headache attacks with conjunctival injection and tearing (sunct)		1
headache unspecified	short lasting unilateral neuralgiform headache attacks with cranial autonomic symptoms (suna)		1
headache unspecified	sleep apnoea headache		1
headache unspecified	sporadic hemiplegic migraine (shm)		1
headache unspecified	tension type headache (alternative criteria)		1
headache unspecified	tension type headache (tth)		1
headache unspecified	tolosa hunt syndrome		1
headache unspecified	trigeminal autonomic cephalalgias (tacs)		1
headache unspecified	trigeminal neuralgia		1
headache unspecified	trigeminal neuralgia attributed to multiple sclerosis		1
headache unspecified	trigeminal neuralgia attributed to other cause		1
headache unspecified	trigeminal neuralgia attributed to space occupying lesion		1
headache unspecified	trigeminal post herpetic neuralgia		1
headache unspecified	typical aura with headache		1
headache unspecified	typical aura without headache		1
headache unspecified	undifferentiated trigeminal autonomic cephalalgia		1
headache unspecified	vestibular migraine		1
headache unspecified	visual snow		1
hemicrania continua	hemicrania continua (alternative criteria)		1
hemicrania continua	hemicrania continua remitting subtype		1
hemicrania continua	hemicrania continua unremitting subtype		1
hemicrania continua	hemiplegic migraine		1
hemicrania continua	high altitude headache		1
hemicrania continua	histamine induced headache		1
hemicrania continua	hypnic headache		1
hemicrania continua	ictal epileptic headache		1
hemicrania continua	idiopathic glossopharyngeal neuralgia		1
hemicrania continua	idiopathic nervus intermedius neuralgia		1
hemicrania continua	idiopathic painful glossopharyngeal neuropathy		1
hemicrania continua	idiopathic painful nervus intermedius neuropathy		1
hemicrania continua	idiopathic painful trigeminal neuropathy		1
hemicrania continua	idiopathic trigeminal neuralgia		1
hemicrania continua	idiopathic trigeminal neuralgia with concomitant continuous pain		1
hemicrania continua	immediate alcohol induced headache		1
hemicrania continua	immediate cgrp induced headache		1
hemicrania continua	immediate histamine induced headache		1
hemicrania continua	immediate no donor induced headache		1
hemicrania continua	infantile colic		1
hemicrania continua	infrequent episodic tension type headache		1
hemicrania continua	infrequent episodic tension type headache (alternative criteria)		1
hemicrania continua	infrequent episodic tension type headache associated with pericranial tenderness		1
hemicrania continua	infrequent episodic tension type headache not associated with pericranial tenderness		1
hemicrania continua	medication overuse headache (moh)		1
hemicrania continua	medication overuse headache attributed to multiple drug classes not individually overused		1
hemicrania continua	medication overuse headache attributed to other medication		1
hemicrania continua	medication overuse headache attributed to unspecified or unverified overuse of multiple drug classes		1
hemicrania continua	menstrually related migraine with aura		1
hemicrania continua	menstrually related migraine without aura		1
hemicrania continua	migraine		1
hemicrania continua	migraine aura status		1
hemicrania continua	migraine like aura attributed to cerebral amyloid angiopathy (caa)		1
hemicrania continua	migraine with aura		1
hemicrania continua	migraine with brainstem aura		1
hemicrania continua	migraine with typical aura		1
hemicrania continua	migraine without aura		1
hemicrania continua	migrainous infarction		1
hemicrania continua	neck tongue syndrome		1
hemicrania continua	nervus intermedius neuralgia		1
hemicrania continua	nitric oxide (no) donor induced headache		1
hemicrania continua	non menstrual migraine with aura		1
hemicrania continua	non menstrual migraine without aura		1
hemicrania continua	non opioid analgesic overuse headache		1
hemicrania continua	non steroidal anti inflammatory drug (nsaid) overuse headache		1
hemicrania continua	nummular headache		1
hemicrania continua	occipital neuralgia		1
hemicrania continua	opioid overuse headache		1
hemicrania continua	opioid withdrawal headache		1
hemicrania continua	other headache disorders		1
hemicrania continua	other non opioid analgesic overuse headache		1
hemicrania continua	other primary headache disorders		1
hemicrania continua	pain attributed to a lesion or disease of nervus intermedius		1
hemicrania continua	pain attributed to a lesion or disease of the glossopharyngeal nerve		1
hemicrania continua	pain attributed to a lesion or disease of the trigeminal nerve		1
hemicrania continua	painful glossopharyngeal neuropathy		1
hemicrania continua	painful glossopharyngeal neuropathy attributed to a known cause		1
hemicrania continua	painful lesions of the cranial nerves and other facial pain		1
hemicrania continua	painful nervus intermedius neuropathy		1
hemicrania continua	painful nervus intermedius neuropathy attributed to herpes zoster		1
hemicrania continua	painful nervus intermedius neuropathy attributed to other disorder		1
hemicrania continua	painful optic neuritis		1
hemicrania continua	painful post traumatic trigeminal neuropathy		1
hemicrania continua	painful trigeminal neuropathy		1
hemicrania continua	painful trigeminal neuropathy attributed to herpes zoster		1
hemicrania continua	painful trigeminal neuropathy attributed to other disorder		1
hemicrania continua	paracetamol (acetaminophen) overuse headache		1
hemicrania continua	paratrigeminal oculosympathetic (raeder s) syndrome		1
hemicrania continua	paroxysmal hemicrania		1
hemicrania continua	paroxysmal hemicrania (alternative criteria)		1
hemicrania continua	persistent aura without infarction		1
hemicrania continua	persistent headache attributed to mild traumatic injury to the head		1
hemicrania continua	persistent headache attributed to other trauma or injury to the head and/or neck		1
hemicrania continua	persistent headache attributed to past bacterial meningitis or meningoencephalitis		1
hemicrania continua	persistent headache attributed to past cranial and/or cervical vascular disorder		1
hemicrania continua	persistent headache attributed to past disorder of homoeostasis		1
hemicrania continua	persistent headache attributed to past intracranial fungal or other parasitic infection		1
hemicrania continua	persistent headache attributed to past ischaemic stroke (cerebral infarction)		1
hemicrania continua	persistent headache attributed to past non traumatic acute subdural haemorrhage		1
hemicrania continua	persistent headache attributed to past non traumatic intracerebral haemorrhage		1
hemicrania continua	persistent headache attributed to past non traumatic intracranial haemorrhage		1
hemicrania continua	persistent headache attributed to past non traumatic subarachnoid haemorrhage		1
hemicrania continua	persistent headache attributed to past non vascular intracranial disorder		1
hemicrania continua	persistent headache attributed to past reversible cerebral vasoconstriction syndrome (rcvs)		1
hemicrania continua	persistent headache attributed to past use of or exposure to a substance		1
hemicrania continua	persistent headache attributed to traumatic injury to the head		1
hemicrania continua	persistent headache attributed to whiplash		1
hemicrania continua	persistent headache or facial or neck pain attributed to past cervical carotid or vertebral artery dissection		1
hemicrania continua	persistent idiopathic facial pain (pifp)		1
hemicrania continua	post dural puncture headache		1
hemicrania continua	post electroconvulsive therapy (ect) headache		1
hemicrania continua	post endarterectomy headache		1
hemicrania continua	post herpetic neuralgia of nervus intermedius		1
hemicrania continua	post ictal headache		1
hemicrania continua	primary cough headache		1
hemicrania continua	primary exercise headache		1
hemicrania continua	primary headache associated with sexual activity		1
hemicrania continua	primary stabbing headache		1
hemicrania continua	probable chronic tension type headache		1
hemicrania continua	probable cluster headache		1
hemicrania continua	probable cold stimulus headache		1
hemicrania continua	probable external compression headache		1
hemicrania continua	probable external pressure headache		1
hemicrania continua	probable external traction headache		1
hemicrania continua	probable frequent episodic tension type headache		1
hemicrania continua	probable hemicrania continua		1
hemicrania continua	probable hypnic headache		1
hemicrania continua	probable infrequent episodic tension type headache		1
hemicrania continua	probable migraine with aura		1
hemicrania continua	probable migraine without aura		1
hemicrania continua	probable new daily persistent headache		1
hemicrania continua	probable nummular headache		1
hemicrania continua	probable paroxysmal hemicrania		1
hemicrania continua	probable primary cough headache		1
hemicrania continua	probable primary exercise headache		1
hemicrania continua	probable primary headache associated with sexual activity		1
hemicrania continua	probable primary stabbing headache		1
hemicrania continua	probable short lasting unilateral neuralgiform headache attacks		1
hemicrania continua	probable trigeminal autonomic cephalalgia		1
hemicrania continua	pure menstrual migraine with aura		1
hemicrania continua	pure menstrual migraine without aura		1
hemicrania continua	recurrent gastrointestinal disturbance		1
hemicrania continua	retinal migraine		1
hemicrania continua	secondary glossopharyngeal neuralgia		1
hemicrania continua	secondary nervus intermedius neuralgia		1
hemicrania continua	secondary trigeminal neuralgia		1
hemicrania continua	short lasting unilateral neuralgiform headache attacks		1
hemicrania continua	short lasting unilateral neuralgiform headache attacks (alternative criteria)		1
hemicrania continua	short lasting unilateral neuralgiform headache attacks with conjunctival injection and tearing (sunct)		1
hemicrania continua	short lasting unilateral neuralgiform headache attacks with cranial autonomic symptoms (suna)		1
hemicrania continua	sleep apnoea headache		1
hemicrania continua	sporadic hemiplegic migraine (shm)		1
hemicrania continua	tension type headache (alternative criteria)		1
hemicrania continua	tension type headache (tth)		1
hemicrania continua	tolosa hunt syndrome		1
hemicrania continua	trigeminal autonomic cephalalgias (tacs)		1
hemicrania continua	trigeminal neuralgia		1
hemicrania continua	trigeminal neuralgia attributed to multiple sclerosis		1
hemicrania continua	trigeminal neuralgia attributed to other cause		1
hemicrania continua	trigeminal neuralgia attributed to space occupying lesion		1
hemicrania continua	trigeminal post herpetic neuralgia		1
hemicrania continua	typical aura with headache		1
hemicrania continua	typical aura without headache		1
hemicrania continua	undifferentiated trigeminal autonomic cephalalgia		1
hemicrania continua	vestibular migraine		1
hemicrania continua	visual snow		1
hemicrania continua (alternative criteria)	hemicrania continua remitting subtype		trigeminal autonomic cephalalgias (tacs)
hemicrania continua (alternative criteria)	hemicrania continua unremitting subtype		trigeminal autonomic cephalalgias (tacs)
hemicrania continua (alternative criteria)	hemiplegic migraine		1
hemicrania continua (alternative criteria)	high altitude headache		1
hemicrania continua (alternative criteria)	histamine induced headache		1
hemicrania continua (alternative criteria)	hypnic headache		1
hemicrania continua (alternative criteria)	ictal epileptic headache		1
hemicrania continua (alternative criteria)	idiopathic glossopharyngeal neuralgia		1
hemicrania continua (alternative criteria)	idiopathic nervus intermedius neuralgia		1
hemicrania continua (alternative criteria)	idiopathic painful glossopharyngeal neuropathy		1
hemicrania continua (alternative criteria)	idiopathic painful nervus intermedius neuropathy		1
hemicrania continua (alternative criteria)	idiopathic painful trigeminal neuropathy		1
hemicrania continua (alternative criteria)	idiopathic trigeminal neuralgia		1
hemicrania continua (alternative criteria)	idiopathic trigeminal neuralgia with concomitant continuous pain		1
hemicrania continua (alternative criteria)	immediate alcohol induced headache		1
hemicrania continua (alternative criteria)	immediate cgrp induced headache		1
hemicrania continua (alternative criteria)	immediate histamine induced headache		1
hemicrania continua (alternative criteria)	immediate no donor induced headache		1
hemicrania continua (alternative criteria)	infantile colic		1
hemicrania continua (alternative criteria)	infrequent episodic tension type headache		1
hemicrania continua (alternative criteria)	infrequent episodic tension type headache (alternative criteria)		1
hemicrania continua (alternative criteria)	infrequent episodic tension type headache associated with pericranial tenderness		1
hemicrania continua (alternative criteria)	infrequent episodic tension type headache not associated with pericranial tenderness		1
hemicrania continua (alternative criteria)	medication overuse headache (moh)		1
hemicrania continua (alternative criteria)	medication overuse headache attributed to multiple drug classes not individually overused		1
hemicrania continua (alternative criteria)	medication overuse headache attributed to other medication		1
hemicrania continua (alternative criteria)	medication overuse headache attributed to unspecified or unverified overuse of multiple drug classes		1
hemicrania continua (alternative criteria)	menstrually related migraine with aura		1
hemicrania continua (alternative criteria)	menstrually related migraine without aura		1
hemicrania continua (alternative criteria)	migraine		1
hemicrania continua (alternative criteria)	migraine aura status		1
hemicrania continua (alternative criteria)	migraine like aura attributed to cerebral amyloid angiopathy (caa)		1
hemicrania continua (alternative criteria)	migraine with aura		1
hemicrania continua (alternative criteria)	migraine with brainstem aura		1
hemicrania continua (alternative criteria)	migraine with typical aura		1
hemicrania continua (alternative criteria)	migraine without aura		1
hemicrania continua (alternative criteria)	migrainous infarction		1
hemicrania continua (alternative criteria)	neck tongue syndrome		1
hemicrania continua (alternative criteria)	nervus intermedius neuralgia		1
hemicrania continua (alternative criteria)	nitric oxide (no) donor induced headache		1
hemicrania continua (alternative criteria)	non menstrual migraine with aura		1
hemicrania continua (alternative criteria)	non menstrual migraine without aura		1
hemicrania continua (alternative criteria)	non opioid analgesic overuse headache		1
hemicrania continua (alternative criteria)	non steroidal anti inflammatory drug (nsaid) overuse headache		1
hemicrania continua (alternative criteria)	nummular headache		1
hemicrania continua (alternative criteria)	occipital neuralgia		1
hemicrania continua (alternative criteria)	opioid overuse headache		1
hemicrania continua (alternative criteria)	opioid withdrawal headache		1
hemicrania continua (alternative criteria)	other headache disorders		1
hemicrania continua (alternative criteria)	other non opioid analgesic overuse headache		1
hemicrania continua (alternative criteria)	other primary headache disorders		1
hemicrania continua (alternative criteria)	pain attributed to a lesion or disease of nervus intermedius		1
hemicrania continua (alternative criteria)	pain attributed to a lesion or disease of the glossopharyngeal nerve		1
hemicrania continua (alternative criteria)	pain attributed to a lesion or disease of the trigeminal nerve		1
hemicrania continua (alternative criteria)	painful glossopharyngeal neuropathy		1
hemicrania continua (alternative criteria)	painful glossopharyngeal neuropathy attributed to a known cause		1
hemicrania continua (alternative criteria)	painful lesions of the cranial nerves and other facial pain		1
hemicrania continua (alternative criteria)	painful nervus intermedius neuropathy		1
hemicrania continua (alternative criteria)	painful nervus intermedius neuropathy attributed to herpes zoster		1
hemicrania continua (alternative criteria)	painful nervus intermedius neuropathy attributed to other disorder		1
hemicrania continua (alternative criteria)	painful optic neuritis		1
hemicrania continua (alternative criteria)	painful post traumatic trigeminal neuropathy		1
hemicrania continua (alternative criteria)	painful trigeminal neuropathy		1
hemicrania continua (alternative criteria)	painful trigeminal neuropathy attributed to herpes zoster		1
hemicrania continua (alternative criteria)	painful trigeminal neuropathy attributed to other disorder		1
hemicrania continua (alternative criteria)	paracetamol (acetaminophen) overuse headache		1
hemicrania continua (alternative criteria)	paratrigeminal oculosympathetic (raeder s) syndrome		1
hemicrania continua (alternative criteria)	paroxysmal hemicrania		trigeminal autonomic cephalalgias (tacs)
hemicrania continua (alternative criteria)	paroxysmal hemicrania (alternative criteria)		trigeminal autonomic cephalalgias (tacs)
hemicrania continua (alternative criteria)	persistent aura without infarction		1
hemicrania continua (alternative criteria)	persistent headache attributed to mild traumatic injury to the head		1
hemicrania continua (alternative criteria)	persistent headache attributed to other trauma or injury to the head and/or neck		1
hemicrania continua (alternative criteria)	persistent headache attributed to past bacterial meningitis or meningoencephalitis		1
hemicrania continua (alternative criteria)	persistent headache attributed to past cranial and/or cervical vascular disorder		1
hemicrania continua (alternative criteria)	persistent headache attributed to past disorder of homoeostasis		1
hemicrania continua (alternative criteria)	persistent headache attributed to past intracranial fungal or other parasitic infection		1
hemicrania continua (alternative criteria)	persistent headache attributed to past ischaemic stroke (cerebral infarction)		1
hemicrania continua (alternative criteria)	persistent headache attributed to past non traumatic acute subdural haemorrhage		1
hemicrania continua (alternative criteria)	persistent headache attributed to past non traumatic intracerebral haemorrhage		1
hemicrania continua (alternative criteria)	persistent headache attributed to past non traumatic intracranial haemorrhage		1
hemicrania continua (alternative criteria)	persistent headache attributed to past non traumatic subarachnoid haemorrhage		1
hemicrania continua (alternative criteria)	persistent headache attributed to past non vascular intracranial disorder		1
hemicrania continua (alternative criteria)	persistent headache attributed to past reversible cerebral vasoconstriction syndrome (rcvs)		1
hemicrania continua (alternative criteria)	persistent headache attributed to past use of or exposure to a substance		1
hemicrania continua (alternative criteria)	persistent headache attributed to traumatic injury to the head		1
hemicrania continua (alternative criteria)	persistent headache attributed to whiplash		1
hemicrania continua (alternative criteria)	persistent headache or facial or neck pain attributed to past cervical carotid or vertebral artery dissection		1
hemicrania continua (alternative criteria)	persistent idiopathic facial pain (pifp)		1
hemicrania continua (alternative criteria)	post dural puncture headache		1
hemicrania continua (alternative criteria)	post electroconvulsive therapy (ect) headache		1
hemicrania continua (alternative criteria)	post endarterectomy headache		1
hemicrania continua (alternative criteria)	post herpetic neuralgia of nervus intermedius		1
hemicrania continua (alternative criteria)	post ictal headache		1
hemicrania continua (alternative criteria)	primary cough headache		1
hemicrania continua (alternative criteria)	primary exercise headache		1
hemicrania continua (alternative criteria)	primary headache associated with sexual activity		1
hemicrania continua (alternative criteria)	primary stabbing headache		1
hemicrania continua (alternative criteria)	probable chronic tension type headache		1
hemicrania continua (alternative criteria)	probable cluster headache		trigeminal autonomic cephalalgias (tacs)
hemicrania continua (alternative criteria)	probable cold stimulus headache		1
hemicrania continua (alternative criteria)	probable external compression headache		1
hemicrania continua (alternative criteria)	probable external pressure headache		1
hemicrania continua (alternative criteria)	probable external traction headache		1
hemicrania continua (alternative criteria)	probable frequent episodic tension type headache		1
hemicrania continua (alternative criteria)	probable hemicrania continua		trigeminal autonomic cephalalgias (tacs)
hemicrania continua (alternative criteria)	probable hypnic headache		1
hemicrania continua (alternative criteria)	probable infrequent episodic tension type headache		1
hemicrania continua (alternative criteria)	probable migraine with aura		1
hemicrania continua (alternative criteria)	probable migraine without aura		1
hemicrania continua (alternative criteria)	probable new daily persistent headache		1
hemicrania continua (alternative criteria)	probable nummular headache		1
hemicrania continua (alternative criteria)	probable paroxysmal hemicrania		trigeminal autonomic cephalalgias (tacs)
hemicrania continua (alternative criteria)	probable primary cough headache		1
hemicrania continua (alternative criteria)	probable primary exercise headache		1
hemicrania continua (alternative criteria)	probable primary headache associated with sexual activity		1
hemicrania continua (alternative criteria)	probable primary stabbing headache		1
hemicrania continua (alternative criteria)	probable short lasting unilateral neuralgiform headache attacks		trigeminal autonomic cephalalgias (tacs)
hemicrania continua (alternative criteria)	probable trigeminal autonomic cephalalgia		trigeminal autonomic cephalalgias (tacs)
hemicrania continua (alternative criteria)	pure menstrual migraine with aura		1
hemicrania continua (alternative criteria)	pure menstrual migraine without aura		1
hemicrania continua (alternative criteria)	recurrent gastrointestinal disturbance		1
hemicrania continua (alternative criteria)	retinal migraine		1
hemicrania continua (alternative criteria)	secondary glossopharyngeal neuralgia		1
hemicrania continua (alternative criteria)	secondary nervus intermedius neuralgia		1
hemicrania continua (alternative criteria)	secondary trigeminal neuralgia		1
hemicrania continua (alternative criteria)	short lasting unilateral neuralgiform headache attacks		1
hemicrania continua (alternative criteria)	short lasting unilateral neuralgiform headache attacks (alternative criteria)		trigeminal autonomic cephalalgias (tacs)
hemicrania continua (alternative criteria)	short lasting unilateral neuralgiform headache attacks with conjunctival injection and tearing (sunct)		1
hemicrania continua (alternative criteria)	short lasting unilateral neuralgiform headache attacks with cranial autonomic symptoms (suna)		trigeminal autonomic cephalalgias (tacs)
hemicrania continua (alternative criteria)	sleep apnoea headache		1
hemicrania continua (alternative criteria)	sporadic hemiplegic migraine (shm)		1
hemicrania continua (alternative criteria)	tension type headache (alternative criteria)		1
hemicrania continua (alternative criteria)	tension type headache (tth)		1
hemicrania continua (alternative criteria)	tolosa hunt syndrome		1
hemicrania continua (alternative criteria)	trigeminal autonomic cephalalgias (tacs)		1
hemicrania continua (alternative criteria)	trigeminal neuralgia		1
hemicrania continua (alternative criteria)	trigeminal neuralgia attributed to multiple sclerosis		1
hemicrania continua (alternative criteria)	trigeminal neuralgia attributed to other cause		1
hemicrania continua (alternative criteria)	trigeminal neuralgia attributed to space occupying lesion		1
hemicrania continua (alternative criteria)	trigeminal post herpetic neuralgia		1
hemicrania continua (alternative criteria)	typical aura with headache		1
hemicrania continua (alternative criteria)	typical aura without headache		1
hemicrania continua (alternative criteria)	undifferentiated trigeminal autonomic cephalalgia		trigeminal autonomic cephalalgias (tacs)
hemicrania continua (alternative criteria)	vestibular migraine		1
hemicrania continua (alternative criteria)	visual snow		1
hemicrania continua remitting subtype	hemicrania continua unremitting subtype		1
hemicrania continua remitting subtype	hemiplegic migraine		1
hemicrania continua remitting subtype	high altitude headache		1
hemicrania continua remitting subtype	histamine induced headache		1
hemicrania continua remitting subtype	hypnic headache		1
hemicrania continua remitting subtype	ictal epileptic headache		1
hemicrania continua remitting subtype	idiopathic glossopharyngeal neuralgia		1
hemicrania continua remitting subtype	idiopathic nervus intermedius neuralgia		1
hemicrania continua remitting subtype	idiopathic painful glossopharyngeal neuropathy		1
hemicrania continua remitting subtype	idiopathic painful nervus intermedius neuropathy		1
hemicrania continua remitting subtype	idiopathic painful trigeminal neuropathy		1
hemicrania continua remitting subtype	idiopathic trigeminal neuralgia		1
hemicrania continua remitting subtype	idiopathic trigeminal neuralgia with concomitant continuous pain		1
hemicrania continua remitting subtype	immediate alcohol induced headache		1
hemicrania continua remitting subtype	immediate cgrp induced headache		1
hemicrania continua remitting subtype	immediate histamine induced headache		1
hemicrania continua remitting subtype	immediate no donor induced headache		1
hemicrania continua remitting subtype	infantile colic		1
hemicrania continua remitting subtype	infrequent episodic tension type headache		1
hemicrania continua remitting subtype	infrequent episodic tension type headache (alternative criteria)		1
hemicrania continua remitting subtype	infrequent episodic tension type headache associated with pericranial tenderness		1
hemicrania continua remitting subtype	infrequent episodic tension type headache not associated with pericranial tenderness		1
hemicrania continua remitting subtype	medication overuse headache (moh)		1
hemicrania continua remitting subtype	medication overuse headache attributed to multiple drug classes not individually overused		1
hemicrania continua remitting subtype	medication overuse headache attributed to other medication		1
hemicrania continua remitting subtype	medication overuse headache attributed to unspecified or unverified overuse of multiple drug classes		1
hemicrania continua remitting subtype	menstrually related migraine with aura		1
hemicrania continua remitting subtype	menstrually related migraine without aura		1
hemicrania continua remitting subtype	migraine		1
hemicrania continua remitting subtype	migraine aura status		1
hemicrania continua remitting subtype	migraine like aura attributed to cerebral amyloid angiopathy (caa)		1
hemicrania continua remitting subtype	migraine with aura		1
hemicrania continua remitting subtype	migraine with brainstem aura		1
hemicrania continua remitting subtype	migraine with typical aura		1
hemicrania continua remitting subtype	migraine without aura		1
hemicrania continua remitting subtype	migrainous infarction		1
hemicrania continua remitting subtype	neck tongue syndrome		1
hemicrania continua remitting subtype	nervus intermedius neuralgia		1
hemicrania continua remitting subtype	nitric oxide (no) donor induced headache		1
hemicrania continua remitting subtype	non menstrual migraine with aura		1
hemicrania continua remitting subtype	non menstrual migraine without aura		1
hemicrania continua remitting subtype	non opioid analgesic overuse headache		1
hemicrania continua remitting subtype	non steroidal anti inflammatory drug (nsaid) overuse headache		1
hemicrania continua remitting subtype	nummular headache		1
hemicrania continua remitting subtype	occipital neuralgia		1
hemicrania continua remitting subtype	opioid overuse headache		1
hemicrania continua remitting subtype	opioid withdrawal headache		1
hemicrania continua remitting subtype	other headache disorders		1
hemicrania continua remitting subtype	other non opioid analgesic overuse headache		1
hemicrania continua remitting subtype	other primary headache disorders		1
hemicrania continua remitting subtype	pain attributed to a lesion or disease of nervus intermedius		1
hemicrania continua remitting subtype	pain attributed to a lesion or disease of the glossopharyngeal nerve		1
hemicrania continua remitting subtype	pain attributed to a lesion or disease of the trigeminal nerve		1
hemicrania continua remitting subtype	painful glossopharyngeal neuropathy		1
hemicrania continua remitting subtype	painful glossopharyngeal neuropathy attributed to a known cause		1
hemicrania continua remitting subtype	painful lesions of the cranial nerves and other facial pain		1
hemicrania continua remitting subtype	painful nervus intermedius neuropathy		1
hemicrania continua remitting subtype	painful nervus intermedius neuropathy attributed to herpes zoster		1
hemicrania continua remitting subtype	painful nervus intermedius neuropathy attributed to other disorder		1
hemicrania continua remitting subtype	painful optic neuritis		1
hemicrania continua remitting subtype	painful post traumatic trigeminal neuropathy		1
hemicrania continua remitting subtype	painful trigeminal neuropathy		1
hemicrania continua remitting subtype	painful trigeminal neuropathy attributed to herpes zoster		1
hemicrania continua remitting subtype	painful trigeminal neuropathy attributed to other disorder		1
hemicrania continua remitting subtype	paracetamol (acetaminophen) overuse headache		1
hemicrania continua remitting subtype	paratrigeminal oculosympathetic (raeder s) syndrome		1
hemicrania continua remitting subtype	paroxysmal hemicrania		trigeminal autonomic cephalalgias (tacs)
hemicrania continua remitting subtype	paroxysmal hemicrania (alternative criteria)		trigeminal autonomic cephalalgias (tacs)
hemicrania continua remitting subtype	persistent aura without infarction		1
hemicrania continua remitting subtype	persistent headache attributed to mild traumatic injury to the head		1
hemicrania continua remitting subtype	persistent headache attributed to other trauma or injury to the head and/or neck		1
hemicrania continua remitting subtype	persistent headache attributed to past bacterial meningitis or meningoencephalitis		1
hemicrania continua remitting subtype	persistent headache attributed to past cranial and/or cervical vascular disorder		1
hemicrania continua remitting subtype	persistent headache attributed to past disorder of homoeostasis		1
hemicrania continua remitting subtype	persistent headache attributed to past intracranial fungal or other parasitic infection		1
hemicrania continua remitting subtype	persistent headache attributed to past ischaemic stroke (cerebral infarction)		1
hemicrania continua remitting subtype	persistent headache attributed to past non traumatic acute subdural haemorrhage		1
hemicrania continua remitting subtype	persistent headache attributed to past non traumatic intracerebral haemorrhage		1
hemicrania continua remitting subtype	persistent headache attributed to past non traumatic intracranial haemorrhage		1
hemicrania continua remitting subtype	persistent headache attributed to past non traumatic subarachnoid haemorrhage		1
hemicrania continua remitting subtype	persistent headache attributed to past non vascular intracranial disorder		1
hemicrania continua remitting subtype	persistent headache attributed to past reversible cerebral vasoconstriction syndrome (rcvs)		1
hemicrania continua remitting subtype	persistent headache attributed to past use of or exposure to a substance		1
hemicrania continua remitting subtype	persistent headache attributed to traumatic injury to the head		1
hemicrania continua remitting subtype	persistent headache attributed to whiplash		1
hemicrania continua remitting subtype	persistent headache or facial or neck pain attributed to past cervical carotid or vertebral artery dissection		1
hemicrania continua remitting subtype	persistent idiopathic facial pain (pifp)		1
hemicrania continua remitting subtype	post dural puncture headache		1
hemicrania continua remitting subtype	post electroconvulsive therapy (ect) headache		1
hemicrania continua remitting subtype	post endarterectomy headache		1
hemicrania continua remitting subtype	post herpetic neuralgia of nervus intermedius		1
hemicrania continua remitting subtype	post ictal headache		1
hemicrania continua remitting subtype	primary cough headache		1
hemicrania continua remitting subtype	primary exercise headache		1
hemicrania continua remitting subtype	primary headache associated with sexual activity		1
hemicrania continua remitting subtype	primary stabbing headache		1
hemicrania continua remitting subtype	probable chronic tension type headache		1
hemicrania continua remitting subtype	probable cluster headache		trigeminal autonomic cephalalgias (tacs)
hemicrania continua remitting subtype	probable cold stimulus headache		1
hemicrania continua remitting subtype	probable external compression headache		1
hemicrania continua remitting subtype	probable external pressure headache		1
hemicrania continua remitting subtype	probable external traction headache		1
hemicrania continua remitting subtype	probable frequent episodic tension type headache		1
hemicrania continua remitting subtype	probable hemicrania continua		trigeminal autonomic cephalalgias (tacs)
hemicrania continua remitting subtype	probable hypnic headache		1
hemicrania continua remitting subtype	probable infrequent episodic tension type headache		1
hemicrania continua remitting subtype	probable migraine with aura		1
hemicrania continua remitting subtype	probable migraine without aura		1
hemicrania continua remitting subtype	probable new daily persistent headache		1
hemicrania continua remitting subtype	probable nummular headache		1
hemicrania continua remitting subtype	probable paroxysmal hemicrania		trigeminal autonomic cephalalgias (tacs)
hemicrania continua remitting subtype	probable primary cough headache		1
hemicrania continua remitting subtype	probable primary exercise headache		1
hemicrania continua remitting subtype	probable primary headache associated with sexual activity		1
hemicrania continua remitting subtype	probable primary stabbing headache		1
hemicrania continua remitting subtype	probable short lasting unilateral neuralgiform headache attacks		trigeminal autonomic cephalalgias (tacs)
hemicrania continua remitting subtype	probable trigeminal autonomic cephalalgia		trigeminal autonomic cephalalgias (tacs)
hemicrania continua remitting subtype	pure menstrual migraine with aura		1
hemicrania continua remitting subtype	pure menstrual migraine without aura		1
hemicrania continua remitting subtype	recurrent gastrointestinal disturbance		1
hemicrania continua remitting subtype	retinal migraine		1
hemicrania continua remitting subtype	secondary glossopharyngeal neuralgia		1
hemicrania continua remitting subtype	secondary nervus intermedius neuralgia		1
hemicrania continua remitting subtype	secondary trigeminal neuralgia		1
hemicrania continua remitting subtype	short lasting unilateral neuralgiform headache attacks		1
hemicrania continua remitting subtype	short lasting unilateral neuralgiform headache attacks (alternative criteria)		trigeminal autonomic cephalalgias (tacs)
hemicrania continua remitting subtype	short lasting unilateral neuralgiform headache attacks with conjunctival injection and tearing (sunct)		1
hemicrania continua remitting subtype	short lasting unilateral neuralgiform headache attacks with cranial autonomic symptoms (suna)		trigeminal autonomic cephalalgias (tacs)
hemicrania continua remitting subtype	sleep apnoea headache		1
hemicrania continua remitting subtype	sporadic hemiplegic migraine (shm)		1
hemicrania continua remitting subtype	tension type headache (alternative criteria)		1
hemicrania continua remitting subtype	tension type headache (tth)		1
hemicrania continua remitting subtype	tolosa hunt syndrome		1
hemicrania continua remitting subtype	trigeminal autonomic cephalalgias (tacs)		1
hemicrania continua remitting subtype	trigeminal neuralgia		1
hemicrania continua remitting subtype	trigeminal neuralgia attributed to multiple sclerosis		1
hemicrania continua remitting subtype	trigeminal neuralgia attributed to other cause		1
hemicrania continua remitting subtype	trigeminal neuralgia attributed to space occupying lesion		1
hemicrania continua remitting subtype	trigeminal post herpetic neuralgia		1
hemicrania continua remitting subtype	typical aura with headache		1
hemicrania continua remitting subtype	typical aura without headache		1
hemicrania continua remitting subtype	undifferentiated trigeminal autonomic cephalalgia		trigeminal autonomic cephalalgias (tacs)
hemicrania continua remitting subtype	vestibular migraine		1
hemicrania continua remitting subtype	visual snow		1
hemicrania continua unremitting subtype	hemiplegic migraine		1
hemicrania continua unremitting subtype	high altitude headache		1
hemicrania continua unremitting subtype	histamine induced headache		1
hemicrania continua unremitting subtype	hypnic headache		1
hemicrania continua unremitting subtype	ictal epileptic headache		1
hemicrania continua unremitting subtype	idiopathic glossopharyngeal neuralgia		1
hemicrania continua unremitting subtype	idiopathic nervus intermedius neuralgia		1
hemicrania continua unremitting subtype	idiopathic painful glossopharyngeal neuropathy		1
hemicrania continua unremitting subtype	idiopathic painful nervus intermedius neuropathy		1
hemicrania continua unremitting subtype	idiopathic painful trigeminal neuropathy		1
hemicrania continua unremitting subtype	idiopathic trigeminal neuralgia		1
hemicrania continua unremitting subtype	idiopathic trigeminal neuralgia with concomitant continuous pain		1
hemicrania continua unremitting subtype	immediate alcohol induced headache		1
hemicrania continua unremitting subtype	immediate cgrp induced headache		1
hemicrania continua unremitting subtype	immediate histamine induced headache		1
hemicrania continua unremitting subtype	immediate no donor induced headache		1
hemicrania continua unremitting subtype	infantile colic		1
hemicrania continua unremitting subtype	infrequent episodic tension type headache		1
hemicrania continua unremitting subtype	infrequent episodic tension type headache (alternative criteria)		1
hemicrania continua unremitting subtype	infrequent episodic tension type headache associated with pericranial tenderness		1
hemicrania continua unremitting subtype	infrequent episodic tension type headache not associated with pericranial tenderness		1
hemicrania continua unremitting subtype	medication overuse headache (moh)		1
hemicrania continua unremitting subtype	medication overuse headache attributed to multiple drug classes not individually overused		1
hemicrania continua unremitting subtype	medication overuse headache attributed to other medication		1
hemicrania continua unremitting subtype	medication overuse headache attributed to unspecified or unverified overuse of multiple drug classes		1
hemicrania continua unremitting subtype	menstrually related migraine with aura		1
hemicrania continua unremitting subtype	menstrually related migraine without aura		1
hemicrania continua unremitting subtype	migraine		1
hemicrania continua unremitting subtype	migraine aura status		1
hemicrania continua unremitting subtype	migraine like aura attributed to cerebral amyloid angiopathy (caa)		1
hemicrania continua unremitting subtype	migraine with aura		1
hemicrania continua unremitting subtype	migraine with brainstem aura		1
hemicrania continua unremitting subtype	migraine with typical aura		1
hemicrania continua unremitting subtype	migraine without aura		1
hemicrania continua unremitting subtype	migrainous infarction		1
hemicrania continua unremitting subtype	neck tongue syndrome		1
hemicrania continua unremitting subtype	nervus intermedius neuralgia		1
hemicrania continua unremitting subtype	nitric oxide (no) donor induced headache		1
hemicrania continua unremitting subtype	non menstrual migraine with aura		1
hemicrania continua unremitting subtype	non menstrual migraine without aura		1
hemicrania continua unremitting subtype	non opioid analgesic overuse headache		1
hemicrania continua unremitting subtype	non steroidal anti inflammatory drug (nsaid) overuse headache		1
hemicrania continua unremitting subtype	nummular headache		1
hemicrania continua unremitting subtype	occipital neuralgia		1
hemicrania continua unremitting subtype	opioid overuse headache		1
hemicrania continua unremitting subtype	opioid withdrawal headache		1
hemicrania continua unremitting subtype	other headache disorders		1
hemicrania continua unremitting subtype	other non opioid analgesic overuse headache		1
hemicrania continua unremitting subtype	other primary headache disorders		1
hemicrania continua unremitting subtype	pain attributed to a lesion or disease of nervus intermedius		1
hemicrania continua unremitting subtype	pain attributed to a lesion or disease of the glossopharyngeal nerve		1
hemicrania continua unremitting subtype	pain attributed to a lesion or disease of the trigeminal nerve		1
hemicrania continua unremitting subtype	painful glossopharyngeal neuropathy		1
hemicrania continua unremitting subtype	painful glossopharyngeal neuropathy attributed to a known cause		1
hemicrania continua unremitting subtype	painful lesions of the cranial nerves and other facial pain		1
hemicrania continua unremitting subtype	painful nervus intermedius neuropathy		1
hemicrania continua unremitting subtype	painful nervus intermedius neuropathy attributed to herpes zoster		1
hemicrania continua unremitting subtype	painful nervus intermedius neuropathy attributed to other disorder		1
hemicrania continua unremitting subtype	painful optic neuritis		1
hemicrania continua unremitting subtype	painful post traumatic trigeminal neuropathy		1
hemicrania continua unremitting subtype	painful trigeminal neuropathy		1
hemicrania continua unremitting subtype	painful trigeminal neuropathy attributed to herpes zoster		1
hemicrania continua unremitting subtype	painful trigeminal neuropathy attributed to other disorder		1
hemicrania continua unremitting subtype	paracetamol (acetaminophen) overuse headache		1
hemicrania continua unremitting subtype	paratrigeminal oculosympathetic (raeder s) syndrome		1
hemicrania continua unremitting subtype	paroxysmal hemicrania		trigeminal autonomic cephalalgias (tacs)
hemicrania continua unremitting subtype	paroxysmal hemicrania (alternative criteria)		trigeminal autonomic cephalalgias (tacs)
hemicrania continua unremitting subtype	persistent aura without infarction		1
hemicrania continua unremitting subtype	persistent headache attributed to mild traumatic injury to the head		1
hemicrania continua unremitting subtype	persistent headache attributed to other trauma or injury to the head and/or neck		1
hemicrania continua unremitting subtype	persistent headache attributed to past bacterial meningitis or meningoencephalitis		1
hemicrania continua unremitting subtype	persistent headache attributed to past cranial and/or cervical vascular disorder		1
hemicrania continua unremitting subtype	persistent headache attributed to past disorder of homoeostasis		1
hemicrania continua unremitting subtype	persistent headache attributed to past intracranial fungal or other parasitic infection		1
hemicrania continua unremitting subtype	persistent headache attributed to past ischaemic stroke (cerebral infarction)		1
hemicrania continua unremitting subtype	persistent headache attributed to past non traumatic acute subdural haemorrhage		1
hemicrania continua unremitting subtype	persistent headache attributed to past non traumatic intracerebral haemorrhage		1
hemicrania continua unremitting subtype	persistent headache attributed to past non traumatic intracranial haemorrhage		1
hemicrania continua unremitting subtype	persistent headache attributed to past non traumatic subarachnoid haemorrhage		1
hemicrania continua unremitting subtype	persistent headache attributed to past non vascular intracranial disorder		1
hemicrania continua unremitting subtype	persistent headache attributed to past reversible cerebral vasoconstriction syndrome (rcvs)		1
hemicrania continua unremitting subtype	persistent headache attributed to past use of or exposure to a substance		1
hemicrania continua unremitting subtype	persistent headache attributed to traumatic injury to the head		1
hemicrania continua unremitting subtype	persistent headache attributed to whiplash		1
hemicrania continua unremitting subtype	persistent headache or facial or neck pain attributed to past cervical carotid or vertebral artery dissection		1
hemicrania continua unremitting subtype	persistent idiopathic facial pain (pifp)		1
hemicrania continua unremitting subtype	post dural puncture headache		1
hemicrania continua unremitting subtype	post electroconvulsive therapy (ect) headache		1
hemicrania continua unremitting subtype	post endarterectomy headache		1
hemicrania continua unremitting subtype	post herpetic neuralgia of nervus intermedius		1
hemicrania continua unremitting subtype	post ictal headache		1
hemicrania continua unremitting subtype	primary cough headache		1
hemicrania continua unremitting subtype	primary exercise headache		1
hemicrania continua unremitting subtype	primary headache associated with sexual activity		1
hemicrania continua unremitting subtype	primary stabbing headache		1
hemicrania continua unremitting subtype	probable chronic tension type headache		1
hemicrania continua unremitting subtype	probable cluster headache		trigeminal autonomic cephalalgias (tacs)
hemicrania continua unremitting subtype	probable cold stimulus headache		1
hemicrania continua unremitting subtype	probable external compression headache		1
hemicrania continua unremitting subtype	probable external pressure headache		1
hemicrania continua unremitting subtype	probable external traction headache		1
hemicrania continua unremitting subtype	probable frequent episodic tension type headache		1
hemicrania continua unremitting subtype	probable hemicrania continua		trigeminal autonomic cephalalgias (tacs)
hemicrania continua unremitting subtype	probable hypnic headache		1
hemicrania continua unremitting subtype	probable infrequent episodic tension type headache		1
hemicrania continua unremitting subtype	probable migraine with aura		1
hemicrania continua unremitting subtype	probable migraine without aura		1
hemicrania continua unremitting subtype	probable new daily persistent headache		1
hemicrania continua unremitting subtype	probable nummular headache		1
hemicrania continua unremitting subtype	probable paroxysmal hemicrania		trigeminal autonomic cephalalgias (tacs)
hemicrania continua unremitting subtype	probable primary cough headache		1
hemicrania continua unremitting subtype	probable primary exercise headache		1
hemicrania continua unremitting subtype	probable primary headache associated with sexual activity		1
hemicrania continua unremitting subtype	probable primary stabbing headache		1
hemicrania continua unremitting subtype	probable short lasting unilateral neuralgiform headache attacks		trigeminal autonomic cephalalgias (tacs)
hemicrania continua unremitting subtype	probable trigeminal autonomic cephalalgia		trigeminal autonomic cephalalgias (tacs)
hemicrania continua unremitting subtype	pure menstrual migraine with aura		1
hemicrania continua unremitting subtype	pure menstrual migraine without aura		1
hemicrania continua unremitting subtype	recurrent gastrointestinal disturbance		1
hemicrania continua unremitting subtype	retinal migraine		1
hemicrania continua unremitting subtype	secondary glossopharyngeal neuralgia		1
hemicrania continua unremitting subtype	secondary nervus intermedius neuralgia		1
hemicrania continua unremitting subtype	secondary trigeminal neuralgia		1
hemicrania continua unremitting subtype	short lasting unilateral neuralgiform headache attacks		1
hemicrania continua unremitting subtype	short lasting unilateral neuralgiform headache attacks (alternative criteria)		trigeminal autonomic cephalalgias (tacs)
hemicrania continua unremitting subtype	short lasting unilateral neuralgiform headache attacks with conjunctival injection and tearing (sunct)		1
hemicrania continua unremitting subtype	short lasting unilateral neuralgiform headache attacks with cranial autonomic symptoms (suna)		trigeminal autonomic cephalalgias (tacs)
hemicrania continua unremitting subtype	sleep apnoea headache		1
hemicrania continua unremitting subtype	sporadic hemiplegic migraine (shm)		1
hemicrania continua unremitting subtype	tension type headache (alternative criteria)		1
hemicrania continua unremitting subtype	tension type headache (tth)		1
hemicrania continua unremitting subtype	tolosa hunt syndrome		1
hemicrania continua unremitting subtype	trigeminal autonomic cephalalgias (tacs)		1
hemicrania continua unremitting subtype	trigeminal neuralgia		1
hemicrania continua unremitting subtype	trigeminal neuralgia attributed to multiple sclerosis		1
hemicrania continua unremitting subtype	trigeminal neuralgia attributed to other cause		1
hemicrania continua unremitting subtype	trigeminal neuralgia attributed to space occupying lesion		1
hemicrania continua unremitting subtype	trigeminal post herpetic neuralgia		1
hemicrania continua unremitting subtype	typical aura with headache		1
hemicrania continua unremitting subtype	typical aura without headache		1
hemicrania continua unremitting subtype	undifferentiated trigeminal autonomic cephalalgia		trigeminal autonomic cephalalgias (tacs)
hemicrania continua unremitting subtype	vestibular migraine		1
hemicrania continua unremitting subtype	visual snow		1
hemiplegic migraine	high altitude headache		1
hemiplegic migraine	histamine induced headache		1
hemiplegic migraine	hypnic headache		1
hemiplegic migraine	ictal epileptic headache		1
hemiplegic migraine	idiopathic glossopharyngeal neuralgia		1
hemiplegic migraine	idiopathic nervus intermedius neuralgia		1
hemiplegic migraine	idiopathic painful glossopharyngeal neuropathy		1
hemiplegic migraine	idiopathic painful nervus intermedius neuropathy		1
hemiplegic migraine	idiopathic painful trigeminal neuropathy		1
hemiplegic migraine	idiopathic trigeminal neuralgia		1
hemiplegic migraine	idiopathic trigeminal neuralgia with concomitant continuous pain		1
hemiplegic migraine	immediate alcohol induced headache		1
hemiplegic migraine	immediate cgrp induced headache		1
hemiplegic migraine	immediate histamine induced headache		1
hemiplegic migraine	immediate no donor induced headache		1
hemiplegic migraine	infantile colic		1
hemiplegic migraine	infrequent episodic tension type headache		1
hemiplegic migraine	infrequent episodic tension type headache (alternative criteria)		1
hemiplegic migraine	infrequent episodic tension type headache associated with pericranial tenderness		1
hemiplegic migraine	infrequent episodic tension type headache not associated with pericranial tenderness		1
hemiplegic migraine	medication overuse headache (moh)		1
hemiplegic migraine	medication overuse headache attributed to multiple drug classes not individually overused		1
hemiplegic migraine	medication overuse headache attributed to other medication		1
hemiplegic migraine	medication overuse headache attributed to unspecified or unverified overuse of multiple drug classes		1
hemiplegic migraine	menstrually related migraine with aura		1
hemiplegic migraine	menstrually related migraine without aura		1
hemiplegic migraine	migraine		1
hemiplegic migraine	migraine aura status		1
hemiplegic migraine	migraine like aura attributed to cerebral amyloid angiopathy (caa)		1
hemiplegic migraine	migraine with aura		1
hemiplegic migraine	migraine with brainstem aura		1
hemiplegic migraine	migraine with typical aura		1
hemiplegic migraine	migraine without aura		1
hemiplegic migraine	migrainous infarction		1
hemiplegic migraine	neck tongue syndrome		1
hemiplegic migraine	nervus intermedius neuralgia		1
hemiplegic migraine	nitric oxide (no) donor induced headache		1
hemiplegic migraine	non menstrual migraine with aura		1
hemiplegic migraine	non menstrual migraine without aura		1
hemiplegic migraine	non opioid analgesic overuse headache		1
hemiplegic migraine	non steroidal anti inflammatory drug (nsaid) overuse headache		1
hemiplegic migraine	nummular headache		1
hemiplegic migraine	occipital neuralgia		1
hemiplegic migraine	opioid overuse headache		1
hemiplegic migraine	opioid withdrawal headache		1
hemiplegic migraine	other headache disorders		1
hemiplegic migraine	other non opioid analgesic overuse headache		1
hemiplegic migraine	other primary headache disorders		1
hemiplegic migraine	pain attributed to a lesion or disease of nervus intermedius		1
hemiplegic migraine	pain attributed to a lesion or disease of the glossopharyngeal nerve		1
hemiplegic migraine	pain attributed to a lesion or disease of the trigeminal nerve		1
hemiplegic migraine	painful glossopharyngeal neuropathy		1
hemiplegic migraine	painful glossopharyngeal neuropathy attributed to a known cause		1
hemiplegic migraine	painful lesions of the cranial nerves and other facial pain		1
hemiplegic migraine	painful nervus intermedius neuropathy		1
hemiplegic migraine	painful nervus intermedius neuropathy attributed to herpes zoster		1
hemiplegic migraine	painful nervus intermedius neuropathy attributed to other disorder		1
hemiplegic migraine	painful optic neuritis		1
hemiplegic migraine	painful post traumatic trigeminal neuropathy		1
hemiplegic migraine	painful trigeminal neuropathy		1
hemiplegic migraine	painful trigeminal neuropathy attributed to herpes zoster		1
hemiplegic migraine	painful trigeminal neuropathy attributed to other disorder		1
hemiplegic migraine	paracetamol (acetaminophen) overuse headache		1
hemiplegic migraine	paratrigeminal oculosympathetic (raeder s) syndrome		1
hemiplegic migraine	paroxysmal hemicrania		1
hemiplegic migraine	paroxysmal hemicrania (alternative criteria)		1
hemiplegic migraine	persistent aura without infarction		1
hemiplegic migraine	persistent headache attributed to mild traumatic injury to the head		1
hemiplegic migraine	persistent headache attributed to other trauma or injury to the head and/or neck		1
hemiplegic migraine	persistent headache attributed to past bacterial meningitis or meningoencephalitis		1
hemiplegic migraine	persistent headache attributed to past cranial and/or cervical vascular disorder		1
hemiplegic migraine	persistent headache attributed to past disorder of homoeostasis		1
hemiplegic migraine	persistent headache attributed to past intracranial fungal or other parasitic infection		1
hemiplegic migraine	persistent headache attributed to past ischaemic stroke (cerebral infarction)		1
hemiplegic migraine	persistent headache attributed to past non traumatic acute subdural haemorrhage		1
hemiplegic migraine	persistent headache attributed to past non traumatic intracerebral haemorrhage		1
hemiplegic migraine	persistent headache attributed to past non traumatic intracranial haemorrhage		1
hemiplegic migraine	persistent headache attributed to past non traumatic subarachnoid haemorrhage		1
hemiplegic migraine	persistent headache attributed to past non vascular intracranial disorder		1
hemiplegic migraine	persistent headache attributed to past reversible cerebral vasoconstriction syndrome (rcvs)		1
hemiplegic migraine	persistent headache attributed to past use of or exposure to a substance		1
hemiplegic migraine	persistent headache attributed to traumatic injury to the head		1
hemiplegic migraine	persistent headache attributed to whiplash		1
hemiplegic migraine	persistent headache or facial or neck pain attributed to past cervical carotid or vertebral artery dissection		1
hemiplegic migraine	persistent idiopathic facial pain (pifp)		1
hemiplegic migraine	post dural puncture headache		1
hemiplegic migraine	post electroconvulsive therapy (ect) headache		1
hemiplegic migraine	post endarterectomy headache		1
hemiplegic migraine	post herpetic neuralgia of nervus intermedius		1
hemiplegic migraine	post ictal headache		1
hemiplegic migraine	primary cough headache		1
hemiplegic migraine	primary exercise headache		1
hemiplegic migraine	primary headache associated with sexual activity		1
hemiplegic migraine	primary stabbing headache		1
hemiplegic migraine	probable chronic tension type headache		1
hemiplegic migraine	probable cluster headache		1
hemiplegic migraine	probable cold stimulus headache		1
hemiplegic migraine	probable external compression headache		1
hemiplegic migraine	probable external pressure headache		1
hemiplegic migraine	probable external traction headache		1
hemiplegic migraine	probable frequent episodic tension type headache		1
hemiplegic migraine	probable hemicrania continua		1
hemiplegic migraine	probable hypnic headache		1
hemiplegic migraine	probable infrequent episodic tension type headache		1
hemiplegic migraine	probable migraine with aura		1
hemiplegic migraine	probable migraine without aura		1
hemiplegic migraine	probable new daily persistent headache		1
hemiplegic migraine	probable nummular headache		1
hemiplegic migraine	probable paroxysmal hemicrania		1
hemiplegic migraine	probable primary cough headache		1
hemiplegic migraine	probable primary exercise headache		1
hemiplegic migraine	probable primary headache associated with sexual activity		1
hemiplegic migraine	probable primary stabbing headache		1
hemiplegic migraine	probable short lasting unilateral neuralgiform headache attacks		1
hemiplegic migraine	probable trigeminal autonomic cephalalgia		1
hemiplegic migraine	pure menstrual migraine with aura		1
hemiplegic migraine	pure menstrual migraine without aura		1
hemiplegic migraine	recurrent gastrointestinal disturbance		1
hemiplegic migraine	retinal migraine		1
hemiplegic migraine	secondary glossopharyngeal neuralgia		1
hemiplegic migraine	secondary nervus intermedius neuralgia		1
hemiplegic migraine	secondary trigeminal neuralgia		1
hemiplegic migraine	short lasting unilateral neuralgiform headache attacks		1
hemiplegic migraine	short lasting unilateral neuralgiform headache attacks (alternative criteria)		1
hemiplegic migraine	short lasting unilateral neuralgiform headache attacks with conjunctival injection and tearing (sunct)		1
hemiplegic migraine	short lasting unilateral neuralgiform headache attacks with cranial autonomic symptoms (suna)		1
hemiplegic migraine	sleep apnoea headache		1
hemiplegic migraine	sporadic hemiplegic migraine (shm)		1
hemiplegic migraine	tension type headache (alternative criteria)		1
hemiplegic migraine	tension type headache (tth)		1
hemiplegic migraine	tolosa hunt syndrome		1
hemiplegic migraine	trigeminal autonomic cephalalgias (tacs)		1
hemiplegic migraine	trigeminal neuralgia		1
hemiplegic migraine	trigeminal neuralgia attributed to multiple sclerosis		1
hemiplegic migraine	trigeminal neuralgia attributed to other cause		1
hemiplegic migraine	trigeminal neuralgia attributed to space occupying lesion		1
hemiplegic migraine	trigeminal post herpetic neuralgia		1
hemiplegic migraine	typical aura with headache		1
hemiplegic migraine	typical aura without headache		1
hemiplegic migraine	undifferentiated trigeminal autonomic cephalalgia		1
hemiplegic migraine	vestibular migraine		1
hemiplegic migraine	visual snow		1
high altitude headache	histamine induced headache		1
high altitude headache	hypnic headache		1
high altitude headache	ictal epileptic headache		1
high altitude headache	idiopathic glossopharyngeal neuralgia		1
high altitude headache	idiopathic nervus intermedius neuralgia		1
high altitude headache	idiopathic painful glossopharyngeal neuropathy		1
high altitude headache	idiopathic painful nervus intermedius neuropathy		1
high altitude headache	idiopathic painful trigeminal neuropathy		1
high altitude headache	idiopathic trigeminal neuralgia		1
high altitude headache	idiopathic trigeminal neuralgia with concomitant continuous pain		1
high altitude headache	immediate alcohol induced headache		1
high altitude headache	immediate cgrp induced headache		1
high altitude headache	immediate histamine induced headache		1
high altitude headache	immediate no donor induced headache		1
high altitude headache	infantile colic		1
high altitude headache	infrequent episodic tension type headache		1
high altitude headache	infrequent episodic tension type headache (alternative criteria)		1
high altitude headache	infrequent episodic tension type headache associated with pericranial tenderness		1
high altitude headache	infrequent episodic tension type headache not associated with pericranial tenderness		1
high altitude headache	medication overuse headache (moh)		1
high altitude headache	medication overuse headache attributed to multiple drug classes not individually overused		1
high altitude headache	medication overuse headache attributed to other medication		1
high altitude headache	medication overuse headache attributed to unspecified or unverified overuse of multiple drug classes		1
high altitude headache	menstrually related migraine with aura		1
high altitude headache	menstrually related migraine without aura		1
high altitude headache	migraine		1
high altitude headache	migraine aura status		1
high altitude headache	migraine like aura attributed to cerebral amyloid angiopathy (caa)		1
high altitude headache	migraine with aura		1
high altitude headache	migraine with brainstem aura		1
high altitude headache	migraine with typical aura		1
high altitude headache	migraine without aura		1
high altitude headache	migrainous infarction		1
high altitude headache	neck tongue syndrome		1
high altitude headache	nervus intermedius neuralgia		1
high altitude headache	nitric oxide (no) donor induced headache		1
high altitude headache	non menstrual migraine with aura		1
high altitude headache	non menstrual migraine without aura		1
high altitude headache	non opioid analgesic overuse headache		1
high altitude headache	non steroidal anti inflammatory drug (nsaid) overuse headache		1
high altitude headache	nummular headache		1
high altitude headache	occipital neuralgia		1
high altitude headache	opioid overuse headache		1
high altitude headache	opioid withdrawal headache		1
high altitude headache	other headache disorders		1
high altitude headache	other non opioid analgesic overuse headache		1
high altitude headache	other primary headache disorders		1
high altitude headache	pain attributed to a lesion or disease of nervus intermedius		1
high altitude headache	pain attributed to a lesion or disease of the glossopharyngeal nerve		1
high altitude headache	pain attributed to a lesion or disease of the trigeminal nerve		1
high altitude headache	painful glossopharyngeal neuropathy		1
high altitude headache	painful glossopharyngeal neuropathy attributed to a known cause		1
high altitude headache	painful lesions of the cranial nerves and other facial pain		1
high altitude headache	painful nervus intermedius neuropathy		1
high altitude headache	painful nervus intermedius neuropathy attributed to herpes zoster		1
high altitude headache	painful nervus intermedius neuropathy attributed to other disorder		1
high altitude headache	painful optic neuritis		1
high altitude headache	painful post traumatic trigeminal neuropathy		1
high altitude headache	painful trigeminal neuropathy		1
high altitude headache	painful trigeminal neuropathy attributed to herpes zoster		1
high altitude headache	painful trigeminal neuropathy attributed to other disorder		1
high altitude headache	paracetamol (acetaminophen) overuse headache		1
high altitude headache	paratrigeminal oculosympathetic (raeder s) syndrome		1
high altitude headache	paroxysmal hemicrania		1
high altitude headache	paroxysmal hemicrania (alternative criteria)		1
high altitude headache	persistent aura without infarction		1
high altitude headache	persistent headache attributed to mild traumatic injury to the head		1
high altitude headache	persistent headache attributed to other trauma or injury to the head and/or neck		1
high altitude headache	persistent headache attributed to past bacterial meningitis or meningoencephalitis		1
high altitude headache	persistent headache attributed to past cranial and/or cervical vascular disorder		1
high altitude headache	persistent headache attributed to past disorder of homoeostasis		headache attributed to disorder of homoeostasis
high altitude headache	persistent headache attributed to past intracranial fungal or other parasitic infection		1
high altitude headache	persistent headache attributed to past ischaemic stroke (cerebral infarction)		1
high altitude headache	persistent headache attributed to past non traumatic acute subdural haemorrhage		1
high altitude headache	persistent headache attributed to past non traumatic intracerebral haemorrhage		1
high altitude headache	persistent headache attributed to past non traumatic intracranial haemorrhage		1
high altitude headache	persistent headache attributed to past non traumatic subarachnoid haemorrhage		1
high altitude headache	persistent headache attributed to past non vascular intracranial disorder		1
high altitude headache	persistent headache attributed to past reversible cerebral vasoconstriction syndrome (rcvs)		1
high altitude headache	persistent headache attributed to past use of or exposure to a substance		1
high altitude headache	persistent headache attributed to traumatic injury to the head		1
high altitude headache	persistent headache attributed to whiplash		1
high altitude headache	persistent headache or facial or neck pain attributed to past cervical carotid or vertebral artery dissection		1
high altitude headache	persistent idiopathic facial pain (pifp)		1
high altitude headache	post dural puncture headache		1
high altitude headache	post electroconvulsive therapy (ect) headache		1
high altitude headache	post endarterectomy headache		1
high altitude headache	post herpetic neuralgia of nervus intermedius		1
high altitude headache	post ictal headache		1
high altitude headache	primary cough headache		1
high altitude headache	primary exercise headache		1
high altitude headache	primary headache associated with sexual activity		1
high altitude headache	primary stabbing headache		1
high altitude headache	probable chronic tension type headache		1
high altitude headache	probable cluster headache		1
high altitude headache	probable cold stimulus headache		1
high altitude headache	probable external compression headache		1
high altitude headache	probable external pressure headache		1
high altitude headache	probable external traction headache		1
high altitude headache	probable frequent episodic tension type headache		1
high altitude headache	probable hemicrania continua		1
high altitude headache	probable hypnic headache		1
high altitude headache	probable infrequent episodic tension type headache		1
high altitude headache	probable migraine with aura		1
high altitude headache	probable migraine without aura		1
high altitude headache	probable new daily persistent headache		1
high altitude headache	probable nummular headache		1
high altitude headache	probable paroxysmal hemicrania		1
high altitude headache	probable primary cough headache		1
high altitude headache	probable primary exercise headache		1
high altitude headache	probable primary headache associated with sexual activity		1
high altitude headache	probable primary stabbing headache		1
high altitude headache	probable short lasting unilateral neuralgiform headache attacks		1
high altitude headache	probable trigeminal autonomic cephalalgia		1
high altitude headache	pure menstrual migraine with aura		1
high altitude headache	pure menstrual migraine without aura		1
high altitude headache	recurrent gastrointestinal disturbance		1
high altitude headache	retinal migraine		1
high altitude headache	secondary glossopharyngeal neuralgia		1
high altitude headache	secondary nervus intermedius neuralgia		1
high altitude headache	secondary trigeminal neuralgia		1
high altitude headache	short lasting unilateral neuralgiform headache attacks		1
high altitude headache	short lasting unilateral neuralgiform headache attacks (alternative criteria)		1
high altitude headache	short lasting unilateral neuralgiform headache attacks with conjunctival injection and tearing (sunct)		1
high altitude headache	short lasting unilateral neuralgiform headache attacks with cranial autonomic symptoms (suna)		1
high altitude headache	sleep apnoea headache		headache attributed to hypoxia and/or hypercapnia
high altitude headache	sporadic hemiplegic migraine (shm)		1
high altitude headache	tension type headache (alternative criteria)		1
high altitude headache	tension type headache (tth)		1
high altitude headache	tolosa hunt syndrome		1
high altitude headache	trigeminal autonomic cephalalgias (tacs)		1
high altitude headache	trigeminal neuralgia		1
high altitude headache	trigeminal neuralgia attributed to multiple sclerosis		1
high altitude headache	trigeminal neuralgia attributed to other cause		1
high altitude headache	trigeminal neuralgia attributed to space occupying lesion		1
high altitude headache	trigeminal post herpetic neuralgia		1
high altitude headache	typical aura with headache		1
high altitude headache	typical aura without headache		1
high altitude headache	undifferentiated trigeminal autonomic cephalalgia		1
high altitude headache	vestibular migraine		1
high altitude headache	visual snow		1
histamine induced headache	hypnic headache		1
histamine induced headache	ictal epileptic headache		1
histamine induced headache	idiopathic glossopharyngeal neuralgia		1
histamine induced headache	idiopathic nervus intermedius neuralgia		1
histamine induced headache	idiopathic painful glossopharyngeal neuropathy		1
histamine induced headache	idiopathic painful nervus intermedius neuropathy		1
histamine induced headache	idiopathic painful trigeminal neuropathy		1
histamine induced headache	idiopathic trigeminal neuralgia		1
histamine induced headache	idiopathic trigeminal neuralgia with concomitant continuous pain		1
histamine induced headache	immediate alcohol induced headache		1
histamine induced headache	immediate cgrp induced headache		1
histamine induced headache	immediate histamine induced headache		1
histamine induced headache	immediate no donor induced headache		1
histamine induced headache	infantile colic		1
histamine induced headache	infrequent episodic tension type headache		1
histamine induced headache	infrequent episodic tension type headache (alternative criteria)		1
histamine induced headache	infrequent episodic tension type headache associated with pericranial tenderness		1
histamine induced headache	infrequent episodic tension type headache not associated with pericranial tenderness		1
histamine induced headache	medication overuse headache (moh)		1
histamine induced headache	medication overuse headache attributed to multiple drug classes not individually overused		1
histamine induced headache	medication overuse headache attributed to other medication		1
histamine induced headache	medication overuse headache attributed to unspecified or unverified overuse of multiple drug classes		1
histamine induced headache	menstrually related migraine with aura		1
histamine induced headache	menstrually related migraine without aura		1
histamine induced headache	migraine		1
histamine induced headache	migraine aura status		1
histamine induced headache	migraine like aura attributed to cerebral amyloid angiopathy (caa)		1
histamine induced headache	migraine with aura		1
histamine induced headache	migraine with brainstem aura		1
histamine induced headache	migraine with typical aura		1
histamine induced headache	migraine without aura		1
histamine induced headache	migrainous infarction		1
histamine induced headache	neck tongue syndrome		1
histamine induced headache	nervus intermedius neuralgia		1
histamine induced headache	nitric oxide (no) donor induced headache		1
histamine induced headache	non menstrual migraine with aura		1
histamine induced headache	non menstrual migraine without aura		1
histamine induced headache	non opioid analgesic overuse headache		1
histamine induced headache	non steroidal anti inflammatory drug (nsaid) overuse headache		1
histamine induced headache	nummular headache		1
histamine induced headache	occipital neuralgia		1
histamine induced headache	opioid overuse headache		1
histamine induced headache	opioid withdrawal headache		1
histamine induced headache	other headache disorders		1
histamine induced headache	other non opioid analgesic overuse headache		1
histamine induced headache	other primary headache disorders		1
histamine induced headache	pain attributed to a lesion or disease of nervus intermedius		1
histamine induced headache	pain attributed to a lesion or disease of the glossopharyngeal nerve		1
histamine induced headache	pain attributed to a lesion or disease of the trigeminal nerve		1
histamine induced headache	painful glossopharyngeal neuropathy		1
histamine induced headache	painful glossopharyngeal neuropathy attributed to a known cause		1
histamine induced headache	painful lesions of the cranial nerves and other facial pain		1
histamine induced headache	painful nervus intermedius neuropathy		1
histamine induced headache	painful nervus intermedius neuropathy attributed to herpes zoster		1
histamine induced headache	painful nervus intermedius neuropathy attributed to other disorder		1
histamine induced headache	painful optic neuritis		1
histamine induced headache	painful post traumatic trigeminal neuropathy		1
histamine induced headache	painful trigeminal neuropathy		1
histamine induced headache	painful trigeminal neuropathy attributed to herpes zoster		1
histamine induced headache	painful trigeminal neuropathy attributed to other disorder		1
histamine induced headache	paracetamol (acetaminophen) overuse headache		1
histamine induced headache	paratrigeminal oculosympathetic (raeder s) syndrome		1
histamine induced headache	paroxysmal hemicrania		1
histamine induced headache	paroxysmal hemicrania (alternative criteria)		1
histamine induced headache	persistent aura without infarction		1
histamine induced headache	persistent headache attributed to mild traumatic injury to the head		1
histamine induced headache	persistent headache attributed to other trauma or injury to the head and/or neck		1
histamine induced headache	persistent headache attributed to past bacterial meningitis or meningoencephalitis		1
histamine induced headache	persistent headache attributed to past cranial and/or cervical vascular disorder		1
histamine induced headache	persistent headache attributed to past disorder of homoeostasis		1
histamine induced headache	persistent headache attributed to past intracranial fungal or other parasitic infection		1
histamine induced headache	persistent headache attributed to past ischaemic stroke (cerebral infarction)		1
histamine induced headache	persistent headache attributed to past non traumatic acute subdural haemorrhage		1
histamine induced headache	persistent headache attributed to past non traumatic intracerebral haemorrhage		1
histamine induced headache	persistent headache attributed to past non traumatic intracranial haemorrhage		1
histamine induced headache	persistent headache attributed to past non traumatic subarachnoid haemorrhage		1
histamine induced headache	persistent headache attributed to past non vascular intracranial disorder		1
histamine induced headache	persistent headache attributed to past reversible cerebral vasoconstriction syndrome (rcvs)		1
histamine induced headache	persistent headache attributed to past use of or exposure to a substance		1
histamine induced headache	persistent headache attributed to traumatic injury to the head		1
histamine induced headache	persistent headache attributed to whiplash		1
histamine induced headache	persistent headache or facial or neck pain attributed to past cervical carotid or vertebral artery dissection		1
histamine induced headache	persistent idiopathic facial pain (pifp)		1
histamine induced headache	post dural puncture headache		1
histamine induced headache	post electroconvulsive therapy (ect) headache		1
histamine induced headache	post endarterectomy headache		1
histamine induced headache	post herpetic neuralgia of nervus intermedius		1
histamine induced headache	post ictal headache		1
histamine induced headache	primary cough headache		1
histamine induced headache	primary exercise headache		1
histamine induced headache	primary headache associated with sexual activity		1
histamine induced headache	primary stabbing headache		1
histamine induced headache	probable chronic tension type headache		1
histamine induced headache	probable cluster headache		1
histamine induced headache	probable cold stimulus headache		1
histamine induced headache	probable external compression headache		1
histamine induced headache	probable external pressure headache		1
histamine induced headache	probable external traction headache		1
histamine induced headache	probable frequent episodic tension type headache		1
histamine induced headache	probable hemicrania continua		1
histamine induced headache	probable hypnic headache		1
histamine induced headache	probable infrequent episodic tension type headache		1
histamine induced headache	probable migraine with aura		1
histamine induced headache	probable migraine without aura		1
histamine induced headache	probable new daily persistent headache		1
histamine induced headache	probable nummular headache		1
histamine induced headache	probable paroxysmal hemicrania		1
histamine induced headache	probable primary cough headache		1
histamine induced headache	probable primary exercise headache		1
histamine induced headache	probable primary headache associated with sexual activity		1
histamine induced headache	probable primary stabbing headache		1
histamine induced headache	probable short lasting unilateral neuralgiform headache attacks		1
histamine induced headache	probable trigeminal autonomic cephalalgia		1
histamine induced headache	pure menstrual migraine with aura		1
histamine induced headache	pure menstrual migraine without aura		1
histamine induced headache	recurrent gastrointestinal disturbance		1
histamine induced headache	retinal migraine		1
histamine induced headache	secondary glossopharyngeal neuralgia		1
histamine induced headache	secondary nervus intermedius neuralgia		1
histamine induced headache	secondary trigeminal neuralgia		1
histamine induced headache	short lasting unilateral neuralgiform headache attacks		1
histamine induced headache	short lasting unilateral neuralgiform headache attacks (alternative criteria)		1
histamine induced headache	short lasting unilateral neuralgiform headache attacks with conjunctival injection and tearing (sunct)		1
histamine induced headache	short lasting unilateral neuralgiform headache attacks with cranial autonomic symptoms (suna)		1
histamine induced headache	sleep apnoea headache		1
histamine induced headache	sporadic hemiplegic migraine (shm)		1
histamine induced headache	tension type headache (alternative criteria)		1
histamine induced headache	tension type headache (tth)		1
histamine induced headache	tolosa hunt syndrome		1
histamine induced headache	trigeminal autonomic cephalalgias (tacs)		1
histamine induced headache	trigeminal neuralgia		1
histamine induced headache	trigeminal neuralgia attributed to multiple sclerosis		1
histamine induced headache	trigeminal neuralgia attributed to other cause		1
histamine induced headache	trigeminal neuralgia attributed to space occupying lesion		1
histamine induced headache	trigeminal post herpetic neuralgia		1
histamine induced headache	typical aura with headache		1
histamine induced headache	typical aura without headache		1
histamine induced headache	undifferentiated trigeminal autonomic cephalalgia		1
histamine induced headache	vestibular migraine		1
histamine induced headache	visual snow		1
hypnic headache	ictal epileptic headache		1
hypnic headache	idiopathic glossopharyngeal neuralgia		1
hypnic headache	idiopathic nervus intermedius neuralgia		1
hypnic headache	idiopathic painful glossopharyngeal neuropathy		1
hypnic headache	idiopathic painful nervus intermedius neuropathy		1
hypnic headache	idiopathic painful trigeminal neuropathy		1
hypnic headache	idiopathic trigeminal neuralgia		1
hypnic headache	idiopathic trigeminal neuralgia with concomitant continuous pain		1
hypnic headache	immediate alcohol induced headache		1
hypnic headache	immediate cgrp induced headache		1
hypnic headache	immediate histamine induced headache		1
hypnic headache	immediate no donor induced headache		1
hypnic headache	infantile colic		1
hypnic headache	infrequent episodic tension type headache		1
hypnic headache	infrequent episodic tension type headache (alternative criteria)		1
hypnic headache	infrequent episodic tension type headache associated with pericranial tenderness		1
hypnic headache	infrequent episodic tension type headache not associated with pericranial tenderness		1
hypnic headache	medication overuse headache (moh)		1
hypnic headache	medication overuse headache attributed to multiple drug classes not individually overused		1
hypnic headache	medication overuse headache attributed to other medication		1
hypnic headache	medication overuse headache attributed to unspecified or unverified overuse of multiple drug classes		1
hypnic headache	menstrually related migraine with aura		1
hypnic headache	menstrually related migraine without aura		1
hypnic headache	migraine		1
hypnic headache	migraine aura status		1
hypnic headache	migraine like aura attributed to cerebral amyloid angiopathy (caa)		1
hypnic headache	migraine with aura		1
hypnic headache	migraine with brainstem aura		1
hypnic headache	migraine with typical aura		1
hypnic headache	migraine without aura		1
hypnic headache	migrainous infarction		1
hypnic headache	neck tongue syndrome		1
hypnic headache	nervus intermedius neuralgia		1
hypnic headache	nitric oxide (no) donor induced headache		1
hypnic headache	non menstrual migraine with aura		1
hypnic headache	non menstrual migraine without aura		1
hypnic headache	non opioid analgesic overuse headache		1
hypnic headache	non steroidal anti inflammatory drug (nsaid) overuse headache		1
hypnic headache	nummular headache		1
hypnic headache	occipital neuralgia		1
hypnic headache	opioid overuse headache		1
hypnic headache	opioid withdrawal headache		1
hypnic headache	other headache disorders		1
hypnic headache	other non opioid analgesic overuse headache		1
hypnic headache	other primary headache disorders		1
hypnic headache	pain attributed to a lesion or disease of nervus intermedius		1
hypnic headache	pain attributed to a lesion or disease of the glossopharyngeal nerve		1
hypnic headache	pain attributed to a lesion or disease of the trigeminal nerve		1
hypnic headache	painful glossopharyngeal neuropathy		1
hypnic headache	painful glossopharyngeal neuropathy attributed to a known cause		1
hypnic headache	painful lesions of the cranial nerves and other facial pain		1
hypnic headache	painful nervus intermedius neuropathy		1
hypnic headache	painful nervus intermedius neuropathy attributed to herpes zoster		1
hypnic headache	painful nervus intermedius neuropathy attributed to other disorder		1
hypnic headache	painful optic neuritis		1
hypnic headache	painful post traumatic trigeminal neuropathy		1
hypnic headache	painful trigeminal neuropathy		1
hypnic headache	painful trigeminal neuropathy attributed to herpes zoster		1
hypnic headache	painful trigeminal neuropathy attributed to other disorder		1
hypnic headache	paracetamol (acetaminophen) overuse headache		1
hypnic headache	paratrigeminal oculosympathetic (raeder s) syndrome		1
hypnic headache	paroxysmal hemicrania		1
hypnic headache	paroxysmal hemicrania (alternative criteria)		1
hypnic headache	persistent aura without infarction		1
hypnic headache	persistent headache attributed to mild traumatic injury to the head		1
hypnic headache	persistent headache attributed to other trauma or injury to the head and/or neck		1
hypnic headache	persistent headache attributed to past bacterial meningitis or meningoencephalitis		1
hypnic headache	persistent headache attributed to past cranial and/or cervical vascular disorder		1
hypnic headache	persistent headache attributed to past disorder of homoeostasis		1
hypnic headache	persistent headache attributed to past intracranial fungal or other parasitic infection		1
hypnic headache	persistent headache attributed to past ischaemic stroke (cerebral infarction)		1
hypnic headache	persistent headache attributed to past non traumatic acute subdural haemorrhage		1
hypnic headache	persistent headache attributed to past non traumatic intracerebral haemorrhage		1
hypnic headache	persistent headache attributed to past non traumatic intracranial haemorrhage		1
hypnic headache	persistent headache attributed to past non traumatic subarachnoid haemorrhage		1
hypnic headache	persistent headache attributed to past non vascular intracranial disorder		1
hypnic headache	persistent headache attributed to past reversible cerebral vasoconstriction syndrome (rcvs)		1
hypnic headache	persistent headache attributed to past use of or exposure to a substance		1
hypnic headache	persistent headache attributed to traumatic injury to the head		1
hypnic headache	persistent headache attributed to whiplash		1
hypnic headache	persistent headache or facial or neck pain attributed to past cervical carotid or vertebral artery dissection		1
hypnic headache	persistent idiopathic facial pain (pifp)		1
hypnic headache	post dural puncture headache		1
hypnic headache	post electroconvulsive therapy (ect) headache		1
hypnic headache	post endarterectomy headache		1
hypnic headache	post herpetic neuralgia of nervus intermedius		1
hypnic headache	post ictal headache		1
hypnic headache	primary cough headache		1
hypnic headache	primary exercise headache		1
hypnic headache	primary headache associated with sexual activity		1
hypnic headache	primary stabbing headache		1
hypnic headache	probable chronic tension type headache		1
hypnic headache	probable cluster headache		1
hypnic headache	probable cold stimulus headache		1
hypnic headache	probable external compression headache		1
hypnic headache	probable external pressure headache		1
hypnic headache	probable external traction headache		1
hypnic headache	probable frequent episodic tension type headache		1
hypnic headache	probable hemicrania continua		1
hypnic headache	probable hypnic headache		1
hypnic headache	probable infrequent episodic tension type headache		1
hypnic headache	probable migraine with aura		1
hypnic headache	probable migraine without aura		1
hypnic headache	probable new daily persistent headache		1
hypnic headache	probable nummular headache		1
hypnic headache	probable paroxysmal hemicrania		1
hypnic headache	probable primary cough headache		1
hypnic headache	probable primary exercise headache		1
hypnic headache	probable primary headache associated with sexual activity		1
hypnic headache	probable primary stabbing headache		1
hypnic headache	probable short lasting unilateral neuralgiform headache attacks		1
hypnic headache	probable trigeminal autonomic cephalalgia		1
hypnic headache	pure menstrual migraine with aura		1
hypnic headache	pure menstrual migraine without aura		1
hypnic headache	recurrent gastrointestinal disturbance		1
hypnic headache	retinal migraine		1
hypnic headache	secondary glossopharyngeal neuralgia		1
hypnic headache	secondary nervus intermedius neuralgia		1
hypnic headache	secondary trigeminal neuralgia		1
hypnic headache	short lasting unilateral neuralgiform headache attacks		1
hypnic headache	short lasting unilateral neuralgiform headache attacks (alternative criteria)		1
hypnic headache	short lasting unilateral neuralgiform headache attacks with conjunctival injection and tearing (sunct)		1
hypnic headache	short lasting unilateral neuralgiform headache attacks with cranial autonomic symptoms (suna)		1
hypnic headache	sleep apnoea headache		1
hypnic headache	sporadic hemiplegic migraine (shm)		1
hypnic headache	tension type headache (alternative criteria)		1
hypnic headache	tension type headache (tth)		1
hypnic headache	tolosa hunt syndrome		1
hypnic headache	trigeminal autonomic cephalalgias (tacs)		1
hypnic headache	trigeminal neuralgia		1
hypnic headache	trigeminal neuralgia attributed to multiple sclerosis		1
hypnic headache	trigeminal neuralgia attributed to other cause		1
hypnic headache	trigeminal neuralgia attributed to space occupying lesion		1
hypnic headache	trigeminal post herpetic neuralgia		1
hypnic headache	typical aura with headache		1
hypnic headache	typical aura without headache		1
hypnic headache	undifferentiated trigeminal autonomic cephalalgia		1
hypnic headache	vestibular migraine		1
hypnic headache	visual snow		1
ictal epileptic headache	idiopathic glossopharyngeal neuralgia		1
ictal epileptic headache	idiopathic nervus intermedius neuralgia		1
ictal epileptic headache	idiopathic painful glossopharyngeal neuropathy		1
ictal epileptic headache	idiopathic painful nervus intermedius neuropathy		1
ictal epileptic headache	idiopathic painful trigeminal neuropathy		1
ictal epileptic headache	idiopathic trigeminal neuralgia		1
ictal epileptic headache	idiopathic trigeminal neuralgia with concomitant continuous pain		1
ictal epileptic headache	immediate alcohol induced headache		1
ictal epileptic headache	immediate cgrp induced headache		1
ictal epileptic headache	immediate histamine induced headache		1
ictal epileptic headache	immediate no donor induced headache		1
ictal epileptic headache	infantile colic		1
ictal epileptic headache	infrequent episodic tension type headache		1
ictal epileptic headache	infrequent episodic tension type headache (alternative criteria)		1
ictal epileptic headache	infrequent episodic tension type headache associated with pericranial tenderness		1
ictal epileptic headache	infrequent episodic tension type headache not associated with pericranial tenderness		1
ictal epileptic headache	medication overuse headache (moh)		1
ictal epileptic headache	medication overuse headache attributed to multiple drug classes not individually overused		1
ictal epileptic headache	medication overuse headache attributed to other medication		1
ictal epileptic headache	medication overuse headache attributed to unspecified or unverified overuse of multiple drug classes		1
ictal epileptic headache	menstrually related migraine with aura		1
ictal epileptic headache	menstrually related migraine without aura		1
ictal epileptic headache	migraine		1
ictal epileptic headache	migraine aura status		1
ictal epileptic headache	migraine like aura attributed to cerebral amyloid angiopathy (caa)		1
ictal epileptic headache	migraine with aura		1
ictal epileptic headache	migraine with brainstem aura		1
ictal epileptic headache	migraine with typical aura		1
ictal epileptic headache	migraine without aura		1
ictal epileptic headache	migrainous infarction		1
ictal epileptic headache	neck tongue syndrome		1
ictal epileptic headache	nervus intermedius neuralgia		1
ictal epileptic headache	nitric oxide (no) donor induced headache		1
ictal epileptic headache	non menstrual migraine with aura		1
ictal epileptic headache	non menstrual migraine without aura		1
ictal epileptic headache	non opioid analgesic overuse headache		1
ictal epileptic headache	non steroidal anti inflammatory drug (nsaid) overuse headache		1
ictal epileptic headache	nummular headache		1
ictal epileptic headache	occipital neuralgia		1
ictal epileptic headache	opioid overuse headache		1
ictal epileptic headache	opioid withdrawal headache		1
ictal epileptic headache	other headache disorders		1
ictal epileptic headache	other non opioid analgesic overuse headache		1
ictal epileptic headache	other primary headache disorders		1
ictal epileptic headache	pain attributed to a lesion or disease of nervus intermedius		1
ictal epileptic headache	pain attributed to a lesion or disease of the glossopharyngeal nerve		1
ictal epileptic headache	pain attributed to a lesion or disease of the trigeminal nerve		1
ictal epileptic headache	painful glossopharyngeal neuropathy		1
ictal epileptic headache	painful glossopharyngeal neuropathy attributed to a known cause		1
ictal epileptic headache	painful lesions of the cranial nerves and other facial pain		1
ictal epileptic headache	painful nervus intermedius neuropathy		1
ictal epileptic headache	painful nervus intermedius neuropathy attributed to herpes zoster		1
ictal epileptic headache	painful nervus intermedius neuropathy attributed to other disorder		1
ictal epileptic headache	painful optic neuritis		1
ictal epileptic headache	painful post traumatic trigeminal neuropathy		1
ictal epileptic headache	painful trigeminal neuropathy		1
ictal epileptic headache	painful trigeminal neuropathy attributed to herpes zoster		1
ictal epileptic headache	painful trigeminal neuropathy attributed to other disorder		1
ictal epileptic headache	paracetamol (acetaminophen) overuse headache		1
ictal epileptic headache	paratrigeminal oculosympathetic (raeder s) syndrome		1
ictal epileptic headache	paroxysmal hemicrania		1
ictal epileptic headache	paroxysmal hemicrania (alternative criteria)		1
ictal epileptic headache	persistent aura without infarction		1
ictal epileptic headache	persistent headache attributed to mild traumatic injury to the head		1
ictal epileptic headache	persistent headache attributed to other trauma or injury to the head and/or neck		1
ictal epileptic headache	persistent headache attributed to past bacterial meningitis or meningoencephalitis		1
ictal epileptic headache	persistent headache attributed to past cranial and/or cervical vascular disorder		1
ictal epileptic headache	persistent headache attributed to past disorder of homoeostasis		1
ictal epileptic headache	persistent headache attributed to past intracranial fungal or other parasitic infection		1
ictal epileptic headache	persistent headache attributed to past ischaemic stroke (cerebral infarction)		1
ictal epileptic headache	persistent headache attributed to past non traumatic acute subdural haemorrhage		1
ictal epileptic headache	persistent headache attributed to past non traumatic intracerebral haemorrhage		1
ictal epileptic headache	persistent headache attributed to past non traumatic intracranial haemorrhage		1
ictal epileptic headache	persistent headache attributed to past non traumatic subarachnoid haemorrhage		1
ictal epileptic headache	persistent headache attributed to past non vascular intracranial disorder		headache attributed to non vascular intracranial disorder
ictal epileptic headache	persistent headache attributed to past reversible cerebral vasoconstriction syndrome (rcvs)		1
ictal epileptic headache	persistent headache attributed to past use of or exposure to a substance		1
ictal epileptic headache	persistent headache attributed to traumatic injury to the head		1
ictal epileptic headache	persistent headache attributed to whiplash		1
ictal epileptic headache	persistent headache or facial or neck pain attributed to past cervical carotid or vertebral artery dissection		1
ictal epileptic headache	persistent idiopathic facial pain (pifp)		1
ictal epileptic headache	post dural puncture headache		headache attributed to non vascular intracranial disorder
ictal epileptic headache	post electroconvulsive therapy (ect) headache		1
ictal epileptic headache	post endarterectomy headache		1
ictal epileptic headache	post herpetic neuralgia of nervus intermedius		1
ictal epileptic headache	post ictal headache		1
ictal epileptic headache	primary cough headache		1
ictal epileptic headache	primary exercise headache		1
ictal epileptic headache	primary headache associated with sexual activity		1
ictal epileptic headache	primary stabbing headache		1
ictal epileptic headache	probable chronic tension type headache		1
ictal epileptic headache	probable cluster headache		1
ictal epileptic headache	probable cold stimulus headache		1
ictal epileptic headache	probable external compression headache		1
ictal epileptic headache	probable external pressure headache		1
ictal epileptic headache	probable external traction headache		1
ictal epileptic headache	probable frequent episodic tension type headache		1
ictal epileptic headache	probable hemicrania continua		1
ictal epileptic headache	probable hypnic headache		1
ictal epileptic headache	probable infrequent episodic tension type headache		1
ictal epileptic headache	probable migraine with aura		1
ictal epileptic headache	probable migraine without aura		1
ictal epileptic headache	probable new daily persistent headache		1
ictal epileptic headache	probable nummular headache		1
ictal epileptic headache	probable paroxysmal hemicrania		1
ictal epileptic headache	probable primary cough headache		1
ictal epileptic headache	probable primary exercise headache		1
ictal epileptic headache	probable primary headache associated with sexual activity		1
ictal epileptic headache	probable primary stabbing headache		1
ictal epileptic headache	probable short lasting unilateral neuralgiform headache attacks		1
ictal epileptic headache	probable trigeminal autonomic cephalalgia		1
ictal epileptic headache	pure menstrual migraine with aura		1
ictal epileptic headache	pure menstrual migraine without aura		1
ictal epileptic headache	recurrent gastrointestinal disturbance		1
ictal epileptic headache	retinal migraine		1
ictal epileptic headache	secondary glossopharyngeal neuralgia		1
ictal epileptic headache	secondary nervus intermedius neuralgia		1
ictal epileptic headache	secondary trigeminal neuralgia		1
ictal epileptic headache	short lasting unilateral neuralgiform headache attacks		1
ictal epileptic headache	short lasting unilateral neuralgiform headache attacks (alternative criteria)		1
ictal epileptic headache	short lasting unilateral neuralgiform headache attacks with conjunctival injection and tearing (sunct)		1
ictal epileptic headache	short lasting unilateral neuralgiform headache attacks with cranial autonomic symptoms (suna)		1
ictal epileptic headache	sleep apnoea headache		1
ictal epileptic headache	sporadic hemiplegic migraine (shm)		1
ictal epileptic headache	tension type headache (alternative criteria)		1
ictal epileptic headache	tension type headache (tth)		1
ictal epileptic headache	tolosa hunt syndrome		1
ictal epileptic headache	trigeminal autonomic cephalalgias (tacs)		1
ictal epileptic headache	trigeminal neuralgia		1
ictal epileptic headache	trigeminal neuralgia attributed to multiple sclerosis		1
ictal epileptic headache	trigeminal neuralgia attributed to other cause		1
ictal epileptic headache	trigeminal neuralgia attributed to space occupying lesion		1
ictal epileptic headache	trigeminal post herpetic neuralgia		1
ictal epileptic headache	typical aura with headache		1
ictal epileptic headache	typical aura without headache		1
ictal epileptic headache	undifferentiated trigeminal autonomic cephalalgia		1
ictal epileptic headache	vestibular migraine		1
ictal epileptic headache	visual snow		1
idiopathic glossopharyngeal neuralgia	idiopathic nervus intermedius neuralgia		painful lesions of the cranial nerves and other facial pain
idiopathic glossopharyngeal neuralgia	idiopathic painful glossopharyngeal neuropathy		pain attributed to a lesion or disease of the glossopharyngeal nerve
idiopathic glossopharyngeal neuralgia	idiopathic painful nervus intermedius neuropathy		painful lesions of the cranial nerves and other facial pain
idiopathic glossopharyngeal neuralgia	idiopathic painful trigeminal neuropathy		painful lesions of the cranial nerves and other facial pain
idiopathic glossopharyngeal neuralgia	idiopathic trigeminal neuralgia		painful lesions of the cranial nerves and other facial pain
idiopathic glossopharyngeal neuralgia	idiopathic trigeminal neuralgia with concomitant continuous pain		painful lesions of the cranial nerves and other facial pain
idiopathic glossopharyngeal neuralgia	immediate alcohol induced headache		1
idiopathic glossopharyngeal neuralgia	immediate cgrp induced headache		1
idiopathic glossopharyngeal neuralgia	immediate histamine induced headache		1
idiopathic glossopharyngeal neuralgia	immediate no donor induced headache		1
idiopathic glossopharyngeal neuralgia	infantile colic		1
idiopathic glossopharyngeal neuralgia	infrequent episodic tension type headache		1
idiopathic glossopharyngeal neuralgia	infrequent episodic tension type headache (alternative criteria)		1
idiopathic glossopharyngeal neuralgia	infrequent episodic tension type headache associated with pericranial tenderness		1
idiopathic glossopharyngeal neuralgia	infrequent episodic tension type headache not associated with pericranial tenderness		1
idiopathic glossopharyngeal neuralgia	medication overuse headache (moh)		1
idiopathic glossopharyngeal neuralgia	medication overuse headache attributed to multiple drug classes not individually overused		1
idiopathic glossopharyngeal neuralgia	medication overuse headache attributed to other medication		1
idiopathic glossopharyngeal neuralgia	medication overuse headache attributed to unspecified or unverified overuse of multiple drug classes		1
idiopathic glossopharyngeal neuralgia	menstrually related migraine with aura		1
idiopathic glossopharyngeal neuralgia	menstrually related migraine without aura		1
idiopathic glossopharyngeal neuralgia	migraine		1
idiopathic glossopharyngeal neuralgia	migraine aura status		1
idiopathic glossopharyngeal neuralgia	migraine like aura attributed to cerebral amyloid angiopathy (caa)		1
idiopathic glossopharyngeal neuralgia	migraine with aura		1
idiopathic glossopharyngeal neuralgia	migraine with brainstem aura		1
idiopathic glossopharyngeal neuralgia	migraine with typical aura		1
idiopathic glossopharyngeal neuralgia	migraine without aura		1
idiopathic glossopharyngeal neuralgia	migrainous infarction		1
idiopathic glossopharyngeal neuralgia	neck tongue syndrome		painful lesions of the cranial nerves and other facial pain
idiopathic glossopharyngeal neuralgia	nervus intermedius neuralgia		painful lesions of the cranial nerves and other facial pain
idiopathic glossopharyngeal neuralgia	nitric oxide (no) donor induced headache		1
idiopathic glossopharyngeal neuralgia	non menstrual migraine with aura		1
idiopathic glossopharyngeal neuralgia	non menstrual migraine without aura		1
idiopathic glossopharyngeal neuralgia	non opioid analgesic overuse headache		1
idiopathic glossopharyngeal neuralgia	non steroidal anti inflammatory drug (nsaid) overuse headache		1
idiopathic glossopharyngeal neuralgia	nummular headache		1
idiopathic glossopharyngeal neuralgia	occipital neuralgia		painful lesions of the cranial nerves and other facial pain
idiopathic glossopharyngeal neuralgia	opioid overuse headache		1
idiopathic glossopharyngeal neuralgia	opioid withdrawal headache		1
idiopathic glossopharyngeal neuralgia	other headache disorders		1
idiopathic glossopharyngeal neuralgia	other non opioid analgesic overuse headache		1
idiopathic glossopharyngeal neuralgia	other primary headache disorders		1
idiopathic glossopharyngeal neuralgia	pain attributed to a lesion or disease of nervus intermedius		painful lesions of the cranial nerves and other facial pain
idiopathic glossopharyngeal neuralgia	pain attributed to a lesion or disease of the glossopharyngeal nerve		painful lesions of the cranial nerves and other facial pain
idiopathic glossopharyngeal neuralgia	pain attributed to a lesion or disease of the trigeminal nerve		painful lesions of the cranial nerves and other facial pain
idiopathic glossopharyngeal neuralgia	painful glossopharyngeal neuropathy		pain attributed to a lesion or disease of the glossopharyngeal nerve
idiopathic glossopharyngeal neuralgia	painful glossopharyngeal neuropathy attributed to a known cause		pain attributed to a lesion or disease of the glossopharyngeal nerve
idiopathic glossopharyngeal neuralgia	painful lesions of the cranial nerves and other facial pain		1
idiopathic glossopharyngeal neuralgia	painful nervus intermedius neuropathy		painful lesions of the cranial nerves and other facial pain
idiopathic glossopharyngeal neuralgia	painful nervus intermedius neuropathy attributed to herpes zoster		painful lesions of the cranial nerves and other facial pain
idiopathic glossopharyngeal neuralgia	painful nervus intermedius neuropathy attributed to other disorder		painful lesions of the cranial nerves and other facial pain
idiopathic glossopharyngeal neuralgia	painful optic neuritis		painful lesions of the cranial nerves and other facial pain
idiopathic glossopharyngeal neuralgia	painful post traumatic trigeminal neuropathy		painful lesions of the cranial nerves and other facial pain
idiopathic glossopharyngeal neuralgia	painful trigeminal neuropathy		painful lesions of the cranial nerves and other facial pain
idiopathic glossopharyngeal neuralgia	painful trigeminal neuropathy attributed to herpes zoster		painful lesions of the cranial nerves and other facial pain
idiopathic glossopharyngeal neuralgia	painful trigeminal neuropathy attributed to other disorder		painful lesions of the cranial nerves and other facial pain
idiopathic glossopharyngeal neuralgia	paracetamol (acetaminophen) overuse headache		1
idiopathic glossopharyngeal neuralgia	paratrigeminal oculosympathetic (raeder s) syndrome		painful lesions of the cranial nerves and other facial pain
idiopathic glossopharyngeal neuralgia	paroxysmal hemicrania		1
idiopathic glossopharyngeal neuralgia	paroxysmal hemicrania (alternative criteria)		1
idiopathic glossopharyngeal neuralgia	persistent aura without infarction		1
idiopathic glossopharyngeal neuralgia	persistent headache attributed to mild traumatic injury to the head		1
idiopathic glossopharyngeal neuralgia	persistent headache attributed to other trauma or injury to the head and/or neck		1
idiopathic glossopharyngeal neuralgia	persistent headache attributed to past bacterial meningitis or meningoencephalitis		1
idiopathic glossopharyngeal neuralgia	persistent headache attributed to past cranial and/or cervical vascular disorder		1
idiopathic glossopharyngeal neuralgia	persistent headache attributed to past disorder of homoeostasis		1
idiopathic glossopharyngeal neuralgia	persistent headache attributed to past intracranial fungal or other parasitic infection		1
idiopathic glossopharyngeal neuralgia	persistent headache attributed to past ischaemic stroke (cerebral infarction)		1
idiopathic glossopharyngeal neuralgia	persistent headache attributed to past non traumatic acute subdural haemorrhage		1
idiopathic glossopharyngeal neuralgia	persistent headache attributed to past non traumatic intracerebral haemorrhage		1
idiopathic glossopharyngeal neuralgia	persistent headache attributed to past non traumatic intracranial haemorrhage		1
idiopathic glossopharyngeal neuralgia	persistent headache attributed to past non traumatic subarachnoid haemorrhage		1
idiopathic glossopharyngeal neuralgia	persistent headache attributed to past non vascular intracranial disorder		1
idiopathic glossopharyngeal neuralgia	persistent headache attributed to past reversible cerebral vasoconstriction syndrome (rcvs)		1
idiopathic glossopharyngeal neuralgia	persistent headache attributed to past use of or exposure to a substance		1
idiopathic glossopharyngeal neuralgia	persistent headache attributed to traumatic injury to the head		1
idiopathic glossopharyngeal neuralgia	persistent headache attributed to whiplash		1
idiopathic glossopharyngeal neuralgia	persistent headache or facial or neck pain attributed to past cervical carotid or vertebral artery dissection		1
idiopathic glossopharyngeal neuralgia	persistent idiopathic facial pain (pifp)		painful lesions of the cranial nerves and other facial pain
idiopathic glossopharyngeal neuralgia	post dural puncture headache		1
idiopathic glossopharyngeal neuralgia	post electroconvulsive therapy (ect) headache		1
idiopathic glossopharyngeal neuralgia	post endarterectomy headache		1
idiopathic glossopharyngeal neuralgia	post herpetic neuralgia of nervus intermedius		painful lesions of the cranial nerves and other facial pain
idiopathic glossopharyngeal neuralgia	post ictal headache		1
idiopathic glossopharyngeal neuralgia	primary cough headache		1
idiopathic glossopharyngeal neuralgia	primary exercise headache		1
idiopathic glossopharyngeal neuralgia	primary headache associated with sexual activity		1
idiopathic glossopharyngeal neuralgia	primary stabbing headache		1
idiopathic glossopharyngeal neuralgia	probable chronic tension type headache		1
idiopathic glossopharyngeal neuralgia	probable cluster headache		1
idiopathic glossopharyngeal neuralgia	probable cold stimulus headache		1
idiopathic glossopharyngeal neuralgia	probable external compression headache		1
idiopathic glossopharyngeal neuralgia	probable external pressure headache		1
idiopathic glossopharyngeal neuralgia	probable external traction headache		1
idiopathic glossopharyngeal neuralgia	probable frequent episodic tension type headache		1
idiopathic glossopharyngeal neuralgia	probable hemicrania continua		1
idiopathic glossopharyngeal neuralgia	probable hypnic headache		1
idiopathic glossopharyngeal neuralgia	probable infrequent episodic tension type headache		1
idiopathic glossopharyngeal neuralgia	probable migraine with aura		1
idiopathic glossopharyngeal neuralgia	probable migraine without aura		1
idiopathic glossopharyngeal neuralgia	probable new daily persistent headache		1
idiopathic glossopharyngeal neuralgia	probable nummular headache		1
idiopathic glossopharyngeal neuralgia	probable paroxysmal hemicrania		1
idiopathic glossopharyngeal neuralgia	probable primary cough headache		1
idiopathic glossopharyngeal neuralgia	probable primary exercise headache		1
idiopathic glossopharyngeal neuralgia	probable primary headache associated with sexual activity		1
idiopathic glossopharyngeal neuralgia	probable primary stabbing headache		1
idiopathic glossopharyngeal neuralgia	probable short lasting unilateral neuralgiform headache attacks		1
idiopathic glossopharyngeal neuralgia	probable trigeminal autonomic cephalalgia		1
idiopathic glossopharyngeal neuralgia	pure menstrual migraine with aura		1
idiopathic glossopharyngeal neuralgia	pure menstrual migraine without aura		1
idiopathic glossopharyngeal neuralgia	recurrent gastrointestinal disturbance		1
idiopathic glossopharyngeal neuralgia	retinal migraine		1
idiopathic glossopharyngeal neuralgia	secondary glossopharyngeal neuralgia		painful lesions of the cranial nerves and other facial pain
idiopathic glossopharyngeal neuralgia	secondary nervus intermedius neuralgia		painful lesions of the cranial nerves and other facial pain
idiopathic glossopharyngeal neuralgia	secondary trigeminal neuralgia		painful lesions of the cranial nerves and other facial pain
idiopathic glossopharyngeal neuralgia	short lasting unilateral neuralgiform headache attacks		1
idiopathic glossopharyngeal neuralgia	short lasting unilateral neuralgiform headache attacks (alternative criteria)		1
idiopathic glossopharyngeal neuralgia	short lasting unilateral neuralgiform headache attacks with conjunctival injection and tearing (sunct)		1
idiopathic glossopharyngeal neuralgia	short lasting unilateral neuralgiform headache attacks with cranial autonomic symptoms (suna)		1
idiopathic glossopharyngeal neuralgia	sleep apnoea headache		1
idiopathic glossopharyngeal neuralgia	sporadic hemiplegic migraine (shm)		1
idiopathic glossopharyngeal neuralgia	tension type headache (alternative criteria)		1
idiopathic glossopharyngeal neuralgia	tension type headache (tth)		1
idiopathic glossopharyngeal neuralgia	tolosa hunt syndrome		painful lesions of the cranial nerves and other facial pain
idiopathic glossopharyngeal neuralgia	trigeminal autonomic cephalalgias (tacs)		1
idiopathic glossopharyngeal neuralgia	trigeminal neuralgia		1
idiopathic glossopharyngeal neuralgia	trigeminal neuralgia attributed to multiple sclerosis		painful lesions of the cranial nerves and other facial pain
idiopathic glossopharyngeal neuralgia	trigeminal neuralgia attributed to other cause		painful lesions of the cranial nerves and other facial pain
idiopathic glossopharyngeal neuralgia	trigeminal neuralgia attributed to space occupying lesion		painful lesions of the cranial nerves and other facial pain
idiopathic glossopharyngeal neuralgia	trigeminal post herpetic neuralgia		painful lesions of the cranial nerves and other facial pain
idiopathic glossopharyngeal neuralgia	typical aura with headache		1
idiopathic glossopharyngeal neuralgia	typical aura without headache		1
idiopathic glossopharyngeal neuralgia	undifferentiated trigeminal autonomic cephalalgia		1
idiopathic glossopharyngeal neuralgia	vestibular migraine		1
idiopathic glossopharyngeal neuralgia	visual snow		1
idiopathic nervus intermedius neuralgia	idiopathic painful glossopharyngeal neuropathy		painful lesions of the cranial nerves and other facial pain
idiopathic nervus intermedius neuralgia	idiopathic painful nervus intermedius neuropathy		pain attributed to a lesion or disease of nervus intermedius
idiopathic nervus intermedius neuralgia	idiopathic painful trigeminal neuropathy		painful lesions of the cranial nerves and other facial pain
idiopathic nervus intermedius neuralgia	idiopathic trigeminal neuralgia		painful lesions of the cranial nerves and other facial pain
idiopathic nervus intermedius neuralgia	idiopathic trigeminal neuralgia with concomitant continuous pain		painful lesions of the cranial nerves and other facial pain
idiopathic nervus intermedius neuralgia	immediate alcohol induced headache		1
idiopathic nervus intermedius neuralgia	immediate cgrp induced headache		1
idiopathic nervus intermedius neuralgia	immediate histamine induced headache		1
idiopathic nervus intermedius neuralgia	immediate no donor induced headache		1
idiopathic nervus intermedius neuralgia	infantile colic		1
idiopathic nervus intermedius neuralgia	infrequent episodic tension type headache		1
idiopathic nervus intermedius neuralgia	infrequent episodic tension type headache (alternative criteria)		1
idiopathic nervus intermedius neuralgia	infrequent episodic tension type headache associated with pericranial tenderness		1
idiopathic nervus intermedius neuralgia	infrequent episodic tension type headache not associated with pericranial tenderness		1
idiopathic nervus intermedius neuralgia	medication overuse headache (moh)		1
idiopathic nervus intermedius neuralgia	medication overuse headache attributed to multiple drug classes not individually overused		1
idiopathic nervus intermedius neuralgia	medication overuse headache attributed to other medication		1
idiopathic nervus intermedius neuralgia	medication overuse headache attributed to unspecified or unverified overuse of multiple drug classes		1
idiopathic nervus intermedius neuralgia	menstrually related migraine with aura		1
idiopathic nervus intermedius neuralgia	menstrually related migraine without aura		1
idiopathic nervus intermedius neuralgia	migraine		1
idiopathic nervus intermedius neuralgia	migraine aura status		1
idiopathic nervus intermedius neuralgia	migraine like aura attributed to cerebral amyloid angiopathy (caa)		1
idiopathic nervus intermedius neuralgia	migraine with aura		1
idiopathic nervus intermedius neuralgia	migraine with brainstem aura		1
idiopathic nervus intermedius neuralgia	migraine with typical aura		1
idiopathic nervus intermedius neuralgia	migraine without aura		1
idiopathic nervus intermedius neuralgia	migrainous infarction		1
idiopathic nervus intermedius neuralgia	neck tongue syndrome		painful lesions of the cranial nerves and other facial pain
idiopathic nervus intermedius neuralgia	nervus intermedius neuralgia		pain attributed to a lesion or disease of nervus intermedius
idiopathic nervus intermedius neuralgia	nitric oxide (no) donor induced headache		1
idiopathic nervus intermedius neuralgia	non menstrual migraine with aura		1
idiopathic nervus intermedius neuralgia	non menstrual migraine without aura		1
idiopathic nervus intermedius neuralgia	non opioid analgesic overuse headache		1
idiopathic nervus intermedius neuralgia	non steroidal anti inflammatory drug (nsaid) overuse headache		1
idiopathic nervus intermedius neuralgia	nummular headache		1
idiopathic nervus intermedius neuralgia	occipital neuralgia		painful lesions of the cranial nerves and other facial pain
idiopathic nervus intermedius neuralgia	opioid overuse headache		1
idiopathic nervus intermedius neuralgia	opioid withdrawal headache		1
idiopathic nervus intermedius neuralgia	other headache disorders		1
idiopathic nervus intermedius neuralgia	other non opioid analgesic overuse headache		1
idiopathic nervus intermedius neuralgia	other primary headache disorders		1
idiopathic nervus intermedius neuralgia	pain attributed to a lesion or disease of nervus intermedius		painful lesions of the cranial nerves and other facial pain
idiopathic nervus intermedius neuralgia	pain attributed to a lesion or disease of the glossopharyngeal nerve		painful lesions of the cranial nerves and other facial pain
idiopathic nervus intermedius neuralgia	pain attributed to a lesion or disease of the trigeminal nerve		painful lesions of the cranial nerves and other facial pain
idiopathic nervus intermedius neuralgia	painful glossopharyngeal neuropathy		painful lesions of the cranial nerves and other facial pain
idiopathic nervus intermedius neuralgia	painful glossopharyngeal neuropathy attributed to a known cause		painful lesions of the cranial nerves and other facial pain
idiopathic nervus intermedius neuralgia	painful lesions of the cranial nerves and other facial pain		1
idiopathic nervus intermedius neuralgia	painful nervus intermedius neuropathy		pain attributed to a lesion or disease of nervus intermedius
idiopathic nervus intermedius neuralgia	painful nervus intermedius neuropathy attributed to herpes zoster		pain attributed to a lesion or disease of nervus intermedius
idiopathic nervus intermedius neuralgia	painful nervus intermedius neuropathy attributed to other disorder		pain attributed to a lesion or disease of nervus intermedius
idiopathic nervus intermedius neuralgia	painful optic neuritis		painful lesions of the cranial nerves and other facial pain
idiopathic nervus intermedius neuralgia	painful post traumatic trigeminal neuropathy		painful lesions of the cranial nerves and other facial pain
idiopathic nervus intermedius neuralgia	painful trigeminal neuropathy		painful lesions of the cranial nerves and other facial pain
idiopathic nervus intermedius neuralgia	painful trigeminal neuropathy attributed to herpes zoster		painful lesions of the cranial nerves and other facial pain
idiopathic nervus intermedius neuralgia	painful trigeminal neuropathy attributed to other disorder		painful lesions of the cranial nerves and other facial pain
idiopathic nervus intermedius neuralgia	paracetamol (acetaminophen) overuse headache		1
idiopathic nervus intermedius neuralgia	paratrigeminal oculosympathetic (raeder s) syndrome		painful lesions of the cranial nerves and other facial pain
idiopathic nervus intermedius neuralgia	paroxysmal hemicrania		1
idiopathic nervus intermedius neuralgia	paroxysmal hemicrania (alternative criteria)		1
idiopathic nervus intermedius neuralgia	persistent aura without infarction		1
idiopathic nervus intermedius neuralgia	persistent headache attributed to mild traumatic injury to the head		1
idiopathic nervus intermedius neuralgia	persistent headache attributed to other trauma or injury to the head and/or neck		1
idiopathic nervus intermedius neuralgia	persistent headache attributed to past bacterial meningitis or meningoencephalitis		1
idiopathic nervus intermedius neuralgia	persistent headache attributed to past cranial and/or cervical vascular disorder		1
idiopathic nervus intermedius neuralgia	persistent headache attributed to past disorder of homoeostasis		1
idiopathic nervus intermedius neuralgia	persistent headache attributed to past intracranial fungal or other parasitic infection		1
idiopathic nervus intermedius neuralgia	persistent headache attributed to past ischaemic stroke (cerebral infarction)		1
idiopathic nervus intermedius neuralgia	persistent headache attributed to past non traumatic acute subdural haemorrhage		1
idiopathic nervus intermedius neuralgia	persistent headache attributed to past non traumatic intracerebral haemorrhage		1
idiopathic nervus intermedius neuralgia	persistent headache attributed to past non traumatic intracranial haemorrhage		1
idiopathic nervus intermedius neuralgia	persistent headache attributed to past non traumatic subarachnoid haemorrhage		1
idiopathic nervus intermedius neuralgia	persistent headache attributed to past non vascular intracranial disorder		1
idiopathic nervus intermedius neuralgia	persistent headache attributed to past reversible cerebral vasoconstriction syndrome (rcvs)		1
idiopathic nervus intermedius neuralgia	persistent headache attributed to past use of or exposure to a substance		1
idiopathic nervus intermedius neuralgia	persistent headache attributed to traumatic injury to the head		1
idiopathic nervus intermedius neuralgia	persistent headache attributed to whiplash		1
idiopathic nervus intermedius neuralgia	persistent headache or facial or neck pain attributed to past cervical carotid or vertebral artery dissection		1
idiopathic nervus intermedius neuralgia	persistent idiopathic facial pain (pifp)		painful lesions of the cranial nerves and other facial pain
idiopathic nervus intermedius neuralgia	post dural puncture headache		1
idiopathic nervus intermedius neuralgia	post electroconvulsive therapy (ect) headache		1
idiopathic nervus intermedius neuralgia	post endarterectomy headache		1
idiopathic nervus intermedius neuralgia	post herpetic neuralgia of nervus intermedius		pain attributed to a lesion or disease of nervus intermedius
idiopathic nervus intermedius neuralgia	post ictal headache		1
idiopathic nervus intermedius neuralgia	primary cough headache		1
idiopathic nervus intermedius neuralgia	primary exercise headache		1
idiopathic nervus intermedius neuralgia	primary headache associated with sexual activity		1
idiopathic nervus intermedius neuralgia	primary stabbing headache		1
idiopathic nervus intermedius neuralgia	probable chronic tension type headache		1
idiopathic nervus intermedius neuralgia	probable cluster headache		1
idiopathic nervus intermedius neuralgia	probable cold stimulus headache		1
idiopathic nervus intermedius neuralgia	probable external compression headache		1
idiopathic nervus intermedius neuralgia	probable external pressure headache		1
idiopathic nervus intermedius neuralgia	probable external traction headache		1
idiopathic nervus intermedius neuralgia	probable frequent episodic tension type headache		1
idiopathic nervus intermedius neuralgia	probable hemicrania continua		1
idiopathic nervus intermedius neuralgia	probable hypnic headache		1
idiopathic nervus intermedius neuralgia	probable infrequent episodic tension type headache		1
idiopathic nervus intermedius neuralgia	probable migraine with aura		1
idiopathic nervus intermedius neuralgia	probable migraine without aura		1
idiopathic nervus intermedius neuralgia	probable new daily persistent headache		1
idiopathic nervus intermedius neuralgia	probable nummular headache		1
idiopathic nervus intermedius neuralgia	probable paroxysmal hemicrania		1
idiopathic nervus intermedius neuralgia	probable primary cough headache		1
idiopathic nervus intermedius neuralgia	probable primary exercise headache		1
idiopathic nervus intermedius neuralgia	probable primary headache associated with sexual activity		1
idiopathic nervus intermedius neuralgia	probable primary stabbing headache		1
idiopathic nervus intermedius neuralgia	probable short lasting unilateral neuralgiform headache attacks		1
idiopathic nervus intermedius neuralgia	probable trigeminal autonomic cephalalgia		1
idiopathic nervus intermedius neuralgia	pure menstrual migraine with aura		1
idiopathic nervus intermedius neuralgia	pure menstrual migraine without aura		1
idiopathic nervus intermedius neuralgia	recurrent gastrointestinal disturbance		1
idiopathic nervus intermedius neuralgia	retinal migraine		1
idiopathic nervus intermedius neuralgia	secondary glossopharyngeal neuralgia		painful lesions of the cranial nerves and other facial pain
idiopathic nervus intermedius neuralgia	secondary nervus intermedius neuralgia		pain attributed to a lesion or disease of nervus intermedius
idiopathic nervus intermedius neuralgia	secondary trigeminal neuralgia		painful lesions of the cranial nerves and other facial pain
idiopathic nervus intermedius neuralgia	short lasting unilateral neuralgiform headache attacks		1
idiopathic nervus intermedius neuralgia	short lasting unilateral neuralgiform headache attacks (alternative criteria)		1
idiopathic nervus intermedius neuralgia	short lasting unilateral neuralgiform headache attacks with conjunctival injection and tearing (sunct)		1
idiopathic nervus intermedius neuralgia	short lasting unilateral neuralgiform headache attacks with cranial autonomic symptoms (suna)		1
idiopathic nervus intermedius neuralgia	sleep apnoea headache		1
idiopathic nervus intermedius neuralgia	sporadic hemiplegic migraine (shm)		1
idiopathic nervus intermedius neuralgia	tension type headache (alternative criteria)		1
idiopathic nervus intermedius neuralgia	tension type headache (tth)		1
idiopathic nervus intermedius neuralgia	tolosa hunt syndrome		painful lesions of the cranial nerves and other facial pain
idiopathic nervus intermedius neuralgia	trigeminal autonomic cephalalgias (tacs)		1
idiopathic nervus intermedius neuralgia	trigeminal neuralgia		1
idiopathic nervus intermedius neuralgia	trigeminal neuralgia attributed to multiple sclerosis		painful lesions of the cranial nerves and other facial pain
idiopathic nervus intermedius neuralgia	trigeminal neuralgia attributed to other cause		painful lesions of the cranial nerves and other facial pain
idiopathic nervus intermedius neuralgia	trigeminal neuralgia attributed to space occupying lesion		painful lesions of the cranial nerves and other facial pain
idiopathic nervus intermedius neuralgia	trigeminal post herpetic neuralgia		painful lesions of the cranial nerves and other facial pain
idiopathic nervus intermedius neuralgia	typical aura with headache		1
idiopathic nervus intermedius neuralgia	typical aura without headache		1
idiopathic nervus intermedius neuralgia	undifferentiated trigeminal autonomic cephalalgia		1
idiopathic nervus intermedius neuralgia	vestibular migraine		1
idiopathic nervus intermedius neuralgia	visual snow		1
idiopathic painful glossopharyngeal neuropathy	idiopathic painful nervus intermedius neuropathy		painful lesions of the cranial nerves and other facial pain
idiopathic painful glossopharyngeal neuropathy	idiopathic painful trigeminal neuropathy		painful lesions of the cranial nerves and other facial pain
idiopathic painful glossopharyngeal neuropathy	idiopathic trigeminal neuralgia		painful lesions of the cranial nerves and other facial pain
idiopathic painful glossopharyngeal neuropathy	idiopathic trigeminal neuralgia with concomitant continuous pain		painful lesions of the cranial nerves and other facial pain
idiopathic painful glossopharyngeal neuropathy	immediate alcohol induced headache		1
idiopathic painful glossopharyngeal neuropathy	immediate cgrp induced headache		1
idiopathic painful glossopharyngeal neuropathy	immediate histamine induced headache		1
idiopathic painful glossopharyngeal neuropathy	immediate no donor induced headache		1
idiopathic painful glossopharyngeal neuropathy	infantile colic		1
idiopathic painful glossopharyngeal neuropathy	infrequent episodic tension type headache		1
idiopathic painful glossopharyngeal neuropathy	infrequent episodic tension type headache (alternative criteria)		1
idiopathic painful glossopharyngeal neuropathy	infrequent episodic tension type headache associated with pericranial tenderness		1
idiopathic painful glossopharyngeal neuropathy	infrequent episodic tension type headache not associated with pericranial tenderness		1
idiopathic painful glossopharyngeal neuropathy	medication overuse headache (moh)		1
idiopathic painful glossopharyngeal neuropathy	medication overuse headache attributed to multiple drug classes not individually overused		1
idiopathic painful glossopharyngeal neuropathy	medication overuse headache attributed to other medication		1
idiopathic painful glossopharyngeal neuropathy	medication overuse headache attributed to unspecified or unverified overuse of multiple drug classes		1
idiopathic painful glossopharyngeal neuropathy	menstrually related migraine with aura		1
idiopathic painful glossopharyngeal neuropathy	menstrually related migraine without aura		1
idiopathic painful glossopharyngeal neuropathy	migraine		1
idiopathic painful glossopharyngeal neuropathy	migraine aura status		1
idiopathic painful glossopharyngeal neuropathy	migraine like aura attributed to cerebral amyloid angiopathy (caa)		1
idiopathic painful glossopharyngeal neuropathy	migraine with aura		1
idiopathic painful glossopharyngeal neuropathy	migraine with brainstem aura		1
idiopathic painful glossopharyngeal neuropathy	migraine with typical aura		1
idiopathic painful glossopharyngeal neuropathy	migraine without aura		1
idiopathic painful glossopharyngeal neuropathy	migrainous infarction		1
idiopathic painful glossopharyngeal neuropathy	neck tongue syndrome		painful lesions of the cranial nerves and other facial pain
idiopathic painful glossopharyngeal neuropathy	nervus intermedius neuralgia		painful lesions of the cranial nerves and other facial pain
idiopathic painful glossopharyngeal neuropathy	nitric oxide (no) donor induced headache		1
idiopathic painful glossopharyngeal neuropathy	non menstrual migraine with aura		1
idiopathic painful glossopharyngeal neuropathy	non menstrual migraine without aura		1
idiopathic painful glossopharyngeal neuropathy	non opioid analgesic overuse headache		1
idiopathic painful glossopharyngeal neuropathy	non steroidal anti inflammatory drug (nsaid) overuse headache		1
idiopathic painful glossopharyngeal neuropathy	nummular headache		1
idiopathic painful glossopharyngeal neuropathy	occipital neuralgia		painful lesions of the cranial nerves and other facial pain
idiopathic painful glossopharyngeal neuropathy	opioid overuse headache		1
idiopathic painful glossopharyngeal neuropathy	opioid withdrawal headache		1
idiopathic painful glossopharyngeal neuropathy	other headache disorders		1
idiopathic painful glossopharyngeal neuropathy	other non opioid analgesic overuse headache		1
idiopathic painful glossopharyngeal neuropathy	other primary headache disorders		1
idiopathic painful glossopharyngeal neuropathy	pain attributed to a lesion or disease of nervus intermedius		painful lesions of the cranial nerves and other facial pain
idiopathic painful glossopharyngeal neuropathy	pain attributed to a lesion or disease of the glossopharyngeal nerve		painful lesions of the cranial nerves and other facial pain
idiopathic painful glossopharyngeal neuropathy	pain attributed to a lesion or disease of the trigeminal nerve		painful lesions of the cranial nerves and other facial pain
idiopathic painful glossopharyngeal neuropathy	painful glossopharyngeal neuropathy		pain attributed to a lesion or disease of the glossopharyngeal nerve
idiopathic painful glossopharyngeal neuropathy	painful glossopharyngeal neuropathy attributed to a known cause		painful glossopharyngeal neuropathy
idiopathic painful glossopharyngeal neuropathy	painful lesions of the cranial nerves and other facial pain		1
idiopathic painful glossopharyngeal neuropathy	painful nervus intermedius neuropathy		painful lesions of the cranial nerves and other facial pain
idiopathic painful glossopharyngeal neuropathy	painful nervus intermedius neuropathy attributed to herpes zoster		painful lesions of the cranial nerves and other facial pain
idiopathic painful glossopharyngeal neuropathy	painful nervus intermedius neuropathy attributed to other disorder		painful lesions of the cranial nerves and other facial pain
idiopathic painful glossopharyngeal neuropathy	painful optic neuritis		painful lesions of the cranial nerves and other facial pain
idiopathic painful glossopharyngeal neuropathy	painful post traumatic trigeminal neuropathy		painful lesions of the cranial nerves and other facial pain
idiopathic painful glossopharyngeal neuropathy	painful trigeminal neuropathy		painful lesions of the cranial nerves and other facial pain
idiopathic painful glossopharyngeal neuropathy	painful trigeminal neuropathy attributed to herpes zoster		painful lesions of the cranial nerves and other facial pain
idiopathic painful glossopharyngeal neuropathy	painful trigeminal neuropathy attributed to other disorder		painful lesions of the cranial nerves and other facial pain
idiopathic painful glossopharyngeal neuropathy	paracetamol (acetaminophen) overuse headache		1
idiopathic painful glossopharyngeal neuropathy	paratrigeminal oculosympathetic (raeder s) syndrome		painful lesions of the cranial nerves and other facial pain
idiopathic painful glossopharyngeal neuropathy	paroxysmal hemicrania		1
idiopathic painful glossopharyngeal neuropathy	paroxysmal hemicrania (alternative criteria)		1
idiopathic painful glossopharyngeal neuropathy	persistent aura without infarction		1
idiopathic painful glossopharyngeal neuropathy	persistent headache attributed to mild traumatic injury to the head		1
idiopathic painful glossopharyngeal neuropathy	persistent headache attributed to other trauma or injury to the head and/or neck		1
idiopathic painful glossopharyngeal neuropathy	persistent headache attributed to past bacterial meningitis or meningoencephalitis		1
idiopathic painful glossopharyngeal neuropathy	persistent headache attributed to past cranial and/or cervical vascular disorder		1
idiopathic painful glossopharyngeal neuropathy	persistent headache attributed to past disorder of homoeostasis		1
idiopathic painful glossopharyngeal neuropathy	persistent headache attributed to past intracranial fungal or other parasitic infection		1
idiopathic painful glossopharyngeal neuropathy	persistent headache attributed to past ischaemic stroke (cerebral infarction)		1
idiopathic painful glossopharyngeal neuropathy	persistent headache attributed to past non traumatic acute subdural haemorrhage		1
idiopathic painful glossopharyngeal neuropathy	persistent headache attributed to past non traumatic intracerebral haemorrhage		1
idiopathic painful glossopharyngeal neuropathy	persistent headache attributed to past non traumatic intracranial haemorrhage		1
idiopathic painful glossopharyngeal neuropathy	persistent headache attributed to past non traumatic subarachnoid haemorrhage		1
idiopathic painful glossopharyngeal neuropathy	persistent headache attributed to past non vascular intracranial disorder		1
idiopathic painful glossopharyngeal neuropathy	persistent headache attributed to past reversible cerebral vasoconstriction syndrome (rcvs)		1
idiopathic painful glossopharyngeal neuropathy	persistent headache attributed to past use of or exposure to a substance		1
idiopathic painful glossopharyngeal neuropathy	persistent headache attributed to traumatic injury to the head		1
idiopathic painful glossopharyngeal neuropathy	persistent headache attributed to whiplash		1
idiopathic painful glossopharyngeal neuropathy	persistent headache or facial or neck pain attributed to past cervical carotid or vertebral artery dissection		1
idiopathic painful glossopharyngeal neuropathy	persistent idiopathic facial pain (pifp)		painful lesions of the cranial nerves and other facial pain
idiopathic painful glossopharyngeal neuropathy	post dural puncture headache		1
idiopathic painful glossopharyngeal neuropathy	post electroconvulsive therapy (ect) headache		1
idiopathic painful glossopharyngeal neuropathy	post endarterectomy headache		1
idiopathic painful glossopharyngeal neuropathy	post herpetic neuralgia of nervus intermedius		painful lesions of the cranial nerves and other facial pain
idiopathic painful glossopharyngeal neuropathy	post ictal headache		1
idiopathic painful glossopharyngeal neuropathy	primary cough headache		1
idiopathic painful glossopharyngeal neuropathy	primary exercise headache		1
idiopathic painful glossopharyngeal neuropathy	primary headache associated with sexual activity		1
idiopathic painful glossopharyngeal neuropathy	primary stabbing headache		1
idiopathic painful glossopharyngeal neuropathy	probable chronic tension type headache		1
idiopathic painful glossopharyngeal neuropathy	probable cluster headache		1
idiopathic painful glossopharyngeal neuropathy	probable cold stimulus headache		1
idiopathic painful glossopharyngeal neuropathy	probable external compression headache		1
idiopathic painful glossopharyngeal neuropathy	probable external pressure headache		1
idiopathic painful glossopharyngeal neuropathy	probable external traction headache		1
idiopathic painful glossopharyngeal neuropathy	probable frequent episodic tension type headache		1
idiopathic painful glossopharyngeal neuropathy	probable hemicrania continua		1
idiopathic painful glossopharyngeal neuropathy	probable hypnic headache		1
idiopathic painful glossopharyngeal neuropathy	probable infrequent episodic tension type headache		1
idiopathic painful glossopharyngeal neuropathy	probable migraine with aura		1
idiopathic painful glossopharyngeal neuropathy	probable migraine without aura		1
idiopathic painful glossopharyngeal neuropathy	probable new daily persistent headache		1
idiopathic painful glossopharyngeal neuropathy	probable nummular headache		1
idiopathic painful glossopharyngeal neuropathy	probable paroxysmal hemicrania		1
idiopathic painful glossopharyngeal neuropathy	probable primary cough headache		1
idiopathic painful glossopharyngeal neuropathy	probable primary exercise headache		1
idiopathic painful glossopharyngeal neuropathy	probable primary headache associated with sexual activity		1
idiopathic painful glossopharyngeal neuropathy	probable primary stabbing headache		1
idiopathic painful glossopharyngeal neuropathy	probable short lasting unilateral neuralgiform headache attacks		1
idiopathic painful glossopharyngeal neuropathy	probable trigeminal autonomic cephalalgia		1
idiopathic painful glossopharyngeal neuropathy	pure menstrual migraine with aura		1
idiopathic painful glossopharyngeal neuropathy	pure menstrual migraine without aura		1
idiopathic painful glossopharyngeal neuropathy	recurrent gastrointestinal disturbance		1
idiopathic painful glossopharyngeal neuropathy	retinal migraine		1
idiopathic painful glossopharyngeal neuropathy	secondary glossopharyngeal neuralgia		pain attributed to a lesion or disease of the glossopharyngeal nerve
idiopathic painful glossopharyngeal neuropathy	secondary nervus intermedius neuralgia		painful lesions of the cranial nerves and other facial pain
idiopathic painful glossopharyngeal neuropathy	secondary trigeminal neuralgia		painful lesions of the cranial nerves and other facial pain
idiopathic painful glossopharyngeal neuropathy	short lasting unilateral neuralgiform headache attacks		1
idiopathic painful glossopharyngeal neuropathy	short lasting unilateral neuralgiform headache attacks (alternative criteria)		1
idiopathic painful glossopharyngeal neuropathy	short lasting unilateral neuralgiform headache attacks with conjunctival injection and tearing (sunct)		1
idiopathic painful glossopharyngeal neuropathy	short lasting unilateral neuralgiform headache attacks with cranial autonomic symptoms (suna)		1
idiopathic painful glossopharyngeal neuropathy	sleep apnoea headache		1
idiopathic painful glossopharyngeal neuropathy	sporadic hemiplegic migraine (shm)		1
idiopathic painful glossopharyngeal neuropathy	tension type headache (alternative criteria)		1
idiopathic painful glossopharyngeal neuropathy	tension type headache (tth)		1
idiopathic painful glossopharyngeal neuropathy	tolosa hunt syndrome		painful lesions of the cranial nerves and other facial pain
idiopathic painful glossopharyngeal neuropathy	trigeminal autonomic cephalalgias (tacs)		1
idiopathic painful glossopharyngeal neuropathy	trigeminal neuralgia		1
idiopathic painful glossopharyngeal neuropathy	trigeminal neuralgia attributed to multiple sclerosis		painful lesions of the cranial nerves and other facial pain
idiopathic painful glossopharyngeal neuropathy	trigeminal neuralgia attributed to other cause		painful lesions of the cranial nerves and other facial pain
idiopathic painful glossopharyngeal neuropathy	trigeminal neuralgia attributed to space occupying lesion		painful lesions of the cranial nerves and other facial pain
idiopathic painful glossopharyngeal neuropathy	trigeminal post herpetic neuralgia		painful lesions of the cranial nerves and other facial pain
idiopathic painful glossopharyngeal neuropathy	typical aura with headache		1
idiopathic painful glossopharyngeal neuropathy	typical aura without headache		1
idiopathic painful glossopharyngeal neuropathy	undifferentiated trigeminal autonomic cephalalgia		1
idiopathic painful glossopharyngeal neuropathy	vestibular migraine		1
idiopathic painful glossopharyngeal neuropathy	visual snow		1
idiopathic painful nervus intermedius neuropathy	idiopathic painful trigeminal neuropathy		painful lesions of the cranial nerves and other facial pain
idiopathic painful nervus intermedius neuropathy	idiopathic trigeminal neuralgia		painful lesions of the cranial nerves and other facial pain
idiopathic painful nervus intermedius neuropathy	idiopathic trigeminal neuralgia with concomitant continuous pain		painful lesions of the cranial nerves and other facial pain
idiopathic painful nervus intermedius neuropathy	immediate alcohol induced headache		1
idiopathic painful nervus intermedius neuropathy	immediate cgrp induced headache		1
idiopathic painful nervus intermedius neuropathy	immediate histamine induced headache		1
idiopathic painful nervus intermedius neuropathy	immediate no donor induced headache		1
idiopathic painful nervus intermedius neuropathy	infantile colic		1
idiopathic painful nervus intermedius neuropathy	infrequent episodic tension type headache		1
idiopathic painful nervus intermedius neuropathy	infrequent episodic tension type headache (alternative criteria)		1
idiopathic painful nervus intermedius neuropathy	infrequent episodic tension type headache associated with pericranial tenderness		1
idiopathic painful nervus intermedius neuropathy	infrequent episodic tension type headache not associated with pericranial tenderness		1
idiopathic painful nervus intermedius neuropathy	medication overuse headache (moh)		1
idiopathic painful nervus intermedius neuropathy	medication overuse headache attributed to multiple drug classes not individually overused		1
idiopathic painful nervus intermedius neuropathy	medication overuse headache attributed to other medication		1
idiopathic painful nervus intermedius neuropathy	medication overuse headache attributed to unspecified or unverified overuse of multiple drug classes		1
idiopathic painful nervus intermedius neuropathy	menstrually related migraine with aura		1
idiopathic painful nervus intermedius neuropathy	menstrually related migraine without aura		1
idiopathic painful nervus intermedius neuropathy	migraine		1
idiopathic painful nervus intermedius neuropathy	migraine aura status		1
idiopathic painful nervus intermedius neuropathy	migraine like aura attributed to cerebral amyloid angiopathy (caa)		1
idiopathic painful nervus intermedius neuropathy	migraine with aura		1
idiopathic painful nervus intermedius neuropathy	migraine with brainstem aura		1
idiopathic painful nervus intermedius neuropathy	migraine with typical aura		1
idiopathic painful nervus intermedius neuropathy	migraine without aura		1
idiopathic painful nervus intermedius neuropathy	migrainous infarction		1
idiopathic painful nervus intermedius neuropathy	neck tongue syndrome		painful lesions of the cranial nerves and other facial pain
idiopathic painful nervus intermedius neuropathy	nervus intermedius neuralgia		pain attributed to a lesion or disease of nervus intermedius
idiopathic painful nervus intermedius neuropathy	nitric oxide (no) donor induced headache		1
idiopathic painful nervus intermedius neuropathy	non menstrual migraine with aura		1
idiopathic painful nervus intermedius neuropathy	non menstrual migraine without aura		1
idiopathic painful nervus intermedius neuropathy	non opioid analgesic overuse headache		1
idiopathic painful nervus intermedius neuropathy	non steroidal anti inflammatory drug (nsaid) overuse headache		1
idiopathic painful nervus intermedius neuropathy	nummular headache		1
idiopathic painful nervus intermedius neuropathy	occipital neuralgia		painful lesions of the cranial nerves and other facial pain
idiopathic painful nervus intermedius neuropathy	opioid overuse headache		1
idiopathic painful nervus intermedius neuropathy	opioid withdrawal headache		1
idiopathic painful nervus intermedius neuropathy	other headache disorders		1
idiopathic painful nervus intermedius neuropathy	other non opioid analgesic overuse headache		1
idiopathic painful nervus intermedius neuropathy	other primary headache disorders		1
idiopathic painful nervus intermedius neuropathy	pain attributed to a lesion or disease of nervus intermedius		painful lesions of the cranial nerves and other facial pain
idiopathic painful nervus intermedius neuropathy	pain attributed to a lesion or disease of the glossopharyngeal nerve		painful lesions of the cranial nerves and other facial pain
idiopathic painful nervus intermedius neuropathy	pain attributed to a lesion or disease of the trigeminal nerve		painful lesions of the cranial nerves and other facial pain
idiopathic painful nervus intermedius neuropathy	painful glossopharyngeal neuropathy		painful lesions of the cranial nerves and other facial pain
idiopathic painful nervus intermedius neuropathy	painful glossopharyngeal neuropathy attributed to a known cause		painful lesions of the cranial nerves and other facial pain
idiopathic painful nervus intermedius neuropathy	painful lesions of the cranial nerves and other facial pain		1
idiopathic painful nervus intermedius neuropathy	painful nervus intermedius neuropathy		pain attributed to a lesion or disease of nervus intermedius
idiopathic painful nervus intermedius neuropathy	painful nervus intermedius neuropathy attributed to herpes zoster		pain attributed to a lesion or disease of nervus intermedius
idiopathic painful nervus intermedius neuropathy	painful nervus intermedius neuropathy attributed to other disorder		painful nervus intermedius neuropathy
idiopathic painful nervus intermedius neuropathy	painful optic neuritis		painful lesions of the cranial nerves and other facial pain
idiopathic painful nervus intermedius neuropathy	painful post traumatic trigeminal neuropathy		painful lesions of the cranial nerves and other facial pain
idiopathic painful nervus intermedius neuropathy	painful trigeminal neuropathy		painful lesions of the cranial nerves and other facial pain
idiopathic painful nervus intermedius neuropathy	painful trigeminal neuropathy attributed to herpes zoster		painful lesions of the cranial nerves and other facial pain
idiopathic painful nervus intermedius neuropathy	painful trigeminal neuropathy attributed to other disorder		painful lesions of the cranial nerves and other facial pain
idiopathic painful nervus intermedius neuropathy	paracetamol (acetaminophen) overuse headache		1
idiopathic painful nervus intermedius neuropathy	paratrigeminal oculosympathetic (raeder s) syndrome		painful lesions of the cranial nerves and other facial pain
idiopathic painful nervus intermedius neuropathy	paroxysmal hemicrania		1
idiopathic painful nervus intermedius neuropathy	paroxysmal hemicrania (alternative criteria)		1
idiopathic painful nervus intermedius neuropathy	persistent aura without infarction		1
idiopathic painful nervus intermedius neuropathy	persistent headache attributed to mild traumatic injury to the head		1
idiopathic painful nervus intermedius neuropathy	persistent headache attributed to other trauma or injury to the head and/or neck		1
idiopathic painful nervus intermedius neuropathy	persistent headache attributed to past bacterial meningitis or meningoencephalitis		1
idiopathic painful nervus intermedius neuropathy	persistent headache attributed to past cranial and/or cervical vascular disorder		1
idiopathic painful nervus intermedius neuropathy	persistent headache attributed to past disorder of homoeostasis		1
idiopathic painful nervus intermedius neuropathy	persistent headache attributed to past intracranial fungal or other parasitic infection		1
idiopathic painful nervus intermedius neuropathy	persistent headache attributed to past ischaemic stroke (cerebral infarction)		1
idiopathic painful nervus intermedius neuropathy	persistent headache attributed to past non traumatic acute subdural haemorrhage		1
idiopathic painful nervus intermedius neuropathy	persistent headache attributed to past non traumatic intracerebral haemorrhage		1
idiopathic painful nervus intermedius neuropathy	persistent headache attributed to past non traumatic intracranial haemorrhage		1
idiopathic painful nervus intermedius neuropathy	persistent headache attributed to past non traumatic subarachnoid haemorrhage		1
idiopathic painful nervus intermedius neuropathy	persistent headache attributed to past non vascular intracranial disorder		1
idiopathic painful nervus intermedius neuropathy	persistent headache attributed to past reversible cerebral vasoconstriction syndrome (rcvs)		1
idiopathic painful nervus intermedius neuropathy	persistent headache attributed to past use of or exposure to a substance		1
idiopathic painful nervus intermedius neuropathy	persistent headache attributed to traumatic injury to the head		1
idiopathic painful nervus intermedius neuropathy	persistent headache attributed to whiplash		1
idiopathic painful nervus intermedius neuropathy	persistent headache or facial or neck pain attributed to past cervical carotid or vertebral artery dissection		1
idiopathic painful nervus intermedius neuropathy	persistent idiopathic facial pain (pifp)		painful lesions of the cranial nerves and other facial pain
idiopathic painful nervus intermedius neuropathy	post dural puncture headache		1
idiopathic painful nervus intermedius neuropathy	post electroconvulsive therapy (ect) headache		1
idiopathic painful nervus intermedius neuropathy	post endarterectomy headache		1
idiopathic painful nervus intermedius neuropathy	post herpetic neuralgia of nervus intermedius		painful nervus intermedius neuropathy
idiopathic painful nervus intermedius neuropathy	post ictal headache		1
idiopathic painful nervus intermedius neuropathy	primary cough headache		1
idiopathic painful nervus intermedius neuropathy	primary exercise headache		1
idiopathic painful nervus intermedius neuropathy	primary headache associated with sexual activity		1
idiopathic painful nervus intermedius neuropathy	primary stabbing headache		1
idiopathic painful nervus intermedius neuropathy	probable chronic tension type headache		1
idiopathic painful nervus intermedius neuropathy	probable cluster headache		1
idiopathic painful nervus intermedius neuropathy	probable cold stimulus headache		1
idiopathic painful nervus intermedius neuropathy	probable external compression headache		1
idiopathic painful nervus intermedius neuropathy	probable external pressure headache		1
idiopathic painful nervus intermedius neuropathy	probable external traction headache		1
idiopathic painful nervus intermedius neuropathy	probable frequent episodic tension type headache		1
idiopathic painful nervus intermedius neuropathy	probable hemicrania continua		1
idiopathic painful nervus intermedius neuropathy	probable hypnic headache		1
idiopathic painful nervus intermedius neuropathy	probable infrequent episodic tension type headache		1
idiopathic painful nervus intermedius neuropathy	probable migraine with aura		1
idiopathic painful nervus intermedius neuropathy	probable migraine without aura		1
idiopathic painful nervus intermedius neuropathy	probable new daily persistent headache		1
idiopathic painful nervus intermedius neuropathy	probable nummular headache		1
idiopathic painful nervus intermedius neuropathy	probable paroxysmal hemicrania		1
idiopathic painful nervus intermedius neuropathy	probable primary cough headache		1
idiopathic painful nervus intermedius neuropathy	probable primary exercise headache		1
idiopathic painful nervus intermedius neuropathy	probable primary headache associated with sexual activity		1
idiopathic painful nervus intermedius neuropathy	probable primary stabbing headache		1
idiopathic painful nervus intermedius neuropathy	probable short lasting unilateral neuralgiform headache attacks		1
idiopathic painful nervus intermedius neuropathy	probable trigeminal autonomic cephalalgia		1
idiopathic painful nervus intermedius neuropathy	pure menstrual migraine with aura		1
idiopathic painful nervus intermedius neuropathy	pure menstrual migraine without aura		1
idiopathic painful nervus intermedius neuropathy	recurrent gastrointestinal disturbance		1
idiopathic painful nervus intermedius neuropathy	retinal migraine		1
idiopathic painful nervus intermedius neuropathy	secondary glossopharyngeal neuralgia		painful lesions of the cranial nerves and other facial pain
idiopathic painful nervus intermedius neuropathy	secondary nervus intermedius neuralgia		pain attributed to a lesion or disease of nervus intermedius
idiopathic painful nervus intermedius neuropathy	secondary trigeminal neuralgia		painful lesions of the cranial nerves and other facial pain
idiopathic painful nervus intermedius neuropathy	short lasting unilateral neuralgiform headache attacks		1
idiopathic painful nervus intermedius neuropathy	short lasting unilateral neuralgiform headache attacks (alternative criteria)		1
idiopathic painful nervus intermedius neuropathy	short lasting unilateral neuralgiform headache attacks with conjunctival injection and tearing (sunct)		1
idiopathic painful nervus intermedius neuropathy	short lasting unilateral neuralgiform headache attacks with cranial autonomic symptoms (suna)		1
idiopathic painful nervus intermedius neuropathy	sleep apnoea headache		1
idiopathic painful nervus intermedius neuropathy	sporadic hemiplegic migraine (shm)		1
idiopathic painful nervus intermedius neuropathy	tension type headache (alternative criteria)		1
idiopathic painful nervus intermedius neuropathy	tension type headache (tth)		1
idiopathic painful nervus intermedius neuropathy	tolosa hunt syndrome		painful lesions of the cranial nerves and other facial pain
idiopathic painful nervus intermedius neuropathy	trigeminal autonomic cephalalgias (tacs)		1
idiopathic painful nervus intermedius neuropathy	trigeminal neuralgia		1
idiopathic painful nervus intermedius neuropathy	trigeminal neuralgia attributed to multiple sclerosis		painful lesions of the cranial nerves and other facial pain
idiopathic painful nervus intermedius neuropathy	trigeminal neuralgia attributed to other cause		painful lesions of the cranial nerves and other facial pain
idiopathic painful nervus intermedius neuropathy	trigeminal neuralgia attributed to space occupying lesion		painful lesions of the cranial nerves and other facial pain
idiopathic painful nervus intermedius neuropathy	trigeminal post herpetic neuralgia		painful lesions of the cranial nerves and other facial pain
idiopathic painful nervus intermedius neuropathy	typical aura with headache		1
idiopathic painful nervus intermedius neuropathy	typical aura without headache		1
idiopathic painful nervus intermedius neuropathy	undifferentiated trigeminal autonomic cephalalgia		1
idiopathic painful nervus intermedius neuropathy	vestibular migraine		1
idiopathic painful nervus intermedius neuropathy	visual snow		1
idiopathic painful trigeminal neuropathy	idiopathic trigeminal neuralgia		pain attributed to a lesion or disease of the trigeminal nerve
idiopathic painful trigeminal neuropathy	idiopathic trigeminal neuralgia with concomitant continuous pain		pain attributed to a lesion or disease of the trigeminal nerve
idiopathic painful trigeminal neuropathy	immediate alcohol induced headache		1
idiopathic painful trigeminal neuropathy	immediate cgrp induced headache		1
idiopathic painful trigeminal neuropathy	immediate histamine induced headache		1
idiopathic painful trigeminal neuropathy	immediate no donor induced headache		1
idiopathic painful trigeminal neuropathy	infantile colic		1
idiopathic painful trigeminal neuropathy	infrequent episodic tension type headache		1
idiopathic painful trigeminal neuropathy	infrequent episodic tension type headache (alternative criteria)		1
idiopathic painful trigeminal neuropathy	infrequent episodic tension type headache associated with pericranial tenderness		1
idiopathic painful trigeminal neuropathy	infrequent episodic tension type headache not associated with pericranial tenderness		1
idiopathic painful trigeminal neuropathy	medication overuse headache (moh)		1
idiopathic painful trigeminal neuropathy	medication overuse headache attributed to multiple drug classes not individually overused		1
idiopathic painful trigeminal neuropathy	medication overuse headache attributed to other medication		1
idiopathic painful trigeminal neuropathy	medication overuse headache attributed to unspecified or unverified overuse of multiple drug classes		1
idiopathic painful trigeminal neuropathy	menstrually related migraine with aura		1
idiopathic painful trigeminal neuropathy	menstrually related migraine without aura		1
idiopathic painful trigeminal neuropathy	migraine		1
idiopathic painful trigeminal neuropathy	migraine aura status		1
idiopathic painful trigeminal neuropathy	migraine like aura attributed to cerebral amyloid angiopathy (caa)		1
idiopathic painful trigeminal neuropathy	migraine with aura		1
idiopathic painful trigeminal neuropathy	migraine with brainstem aura		1
idiopathic painful trigeminal neuropathy	migraine with typical aura		1
idiopathic painful trigeminal neuropathy	migraine without aura		1
idiopathic painful trigeminal neuropathy	migrainous infarction		1
idiopathic painful trigeminal neuropathy	neck tongue syndrome		painful lesions of the cranial nerves and other facial pain
idiopathic painful trigeminal neuropathy	nervus intermedius neuralgia		painful lesions of the cranial nerves and other facial pain
idiopathic painful trigeminal neuropathy	nitric oxide (no) donor induced headache		1
idiopathic painful trigeminal neuropathy	non menstrual migraine with aura		1
idiopathic painful trigeminal neuropathy	non menstrual migraine without aura		1
idiopathic painful trigeminal neuropathy	non opioid analgesic overuse headache		1
idiopathic painful trigeminal neuropathy	non steroidal anti inflammatory drug (nsaid) overuse headache		1
idiopathic painful trigeminal neuropathy	nummular headache		1
idiopathic painful trigeminal neuropathy	occipital neuralgia		painful lesions of the cranial nerves and other facial pain
idiopathic painful trigeminal neuropathy	opioid overuse headache		1
idiopathic painful trigeminal neuropathy	opioid withdrawal headache		1
idiopathic painful trigeminal neuropathy	other headache disorders		1
idiopathic painful trigeminal neuropathy	other non opioid analgesic overuse headache		1
idiopathic painful trigeminal neuropathy	other primary headache disorders		1
idiopathic painful trigeminal neuropathy	pain attributed to a lesion or disease of nervus intermedius		painful lesions of the cranial nerves and other facial pain
idiopathic painful trigeminal neuropathy	pain attributed to a lesion or disease of the glossopharyngeal nerve		painful lesions of the cranial nerves and other facial pain
idiopathic painful trigeminal neuropathy	pain attributed to a lesion or disease of the trigeminal nerve		painful lesions of the cranial nerves and other facial pain
idiopathic painful trigeminal neuropathy	painful glossopharyngeal neuropathy		painful lesions of the cranial nerves and other facial pain
idiopathic painful trigeminal neuropathy	painful glossopharyngeal neuropathy attributed to a known cause		painful lesions of the cranial nerves and other facial pain
idiopathic painful trigeminal neuropathy	painful lesions of the cranial nerves and other facial pain		1
idiopathic painful trigeminal neuropathy	painful nervus intermedius neuropathy		painful lesions of the cranial nerves and other facial pain
idiopathic painful trigeminal neuropathy	painful nervus intermedius neuropathy attributed to herpes zoster		painful lesions of the cranial nerves and other facial pain
idiopathic painful trigeminal neuropathy	painful nervus intermedius neuropathy attributed to other disorder		painful lesions of the cranial nerves and other facial pain
idiopathic painful trigeminal neuropathy	painful optic neuritis		painful lesions of the cranial nerves and other facial pain
idiopathic painful trigeminal neuropathy	painful post traumatic trigeminal neuropathy		pain attributed to a lesion or disease of the trigeminal nerve
idiopathic painful trigeminal neuropathy	painful trigeminal neuropathy		pain attributed to a lesion or disease of the trigeminal nerve
idiopathic painful trigeminal neuropathy	painful trigeminal neuropathy attributed to herpes zoster		painful trigeminal neuropathy
idiopathic painful trigeminal neuropathy	painful trigeminal neuropathy attributed to other disorder		pain attributed to a lesion or disease of the trigeminal nerve
idiopathic painful trigeminal neuropathy	paracetamol (acetaminophen) overuse headache		1
idiopathic painful trigeminal neuropathy	paratrigeminal oculosympathetic (raeder s) syndrome		painful lesions of the cranial nerves and other facial pain
idiopathic painful trigeminal neuropathy	paroxysmal hemicrania		1
idiopathic painful trigeminal neuropathy	paroxysmal hemicrania (alternative criteria)		1
idiopathic painful trigeminal neuropathy	persistent aura without infarction		1
idiopathic painful trigeminal neuropathy	persistent headache attributed to mild traumatic injury to the head		1
idiopathic painful trigeminal neuropathy	persistent headache attributed to other trauma or injury to the head and/or neck		1
idiopathic painful trigeminal neuropathy	persistent headache attributed to past bacterial meningitis or meningoencephalitis		1
idiopathic painful trigeminal neuropathy	persistent headache attributed to past cranial and/or cervical vascular disorder		1
idiopathic painful trigeminal neuropathy	persistent headache attributed to past disorder of homoeostasis		1
idiopathic painful trigeminal neuropathy	persistent headache attributed to past intracranial fungal or other parasitic infection		1
idiopathic painful trigeminal neuropathy	persistent headache attributed to past ischaemic stroke (cerebral infarction)		1
idiopathic painful trigeminal neuropathy	persistent headache attributed to past non traumatic acute subdural haemorrhage		1
idiopathic painful trigeminal neuropathy	persistent headache attributed to past non traumatic intracerebral haemorrhage		1
idiopathic painful trigeminal neuropathy	persistent headache attributed to past non traumatic intracranial haemorrhage		1
idiopathic painful trigeminal neuropathy	persistent headache attributed to past non traumatic subarachnoid haemorrhage		1
idiopathic painful trigeminal neuropathy	persistent headache attributed to past non vascular intracranial disorder		1
idiopathic painful trigeminal neuropathy	persistent headache attributed to past reversible cerebral vasoconstriction syndrome (rcvs)		1
idiopathic painful trigeminal neuropathy	persistent headache attributed to past use of or exposure to a substance		1
idiopathic painful trigeminal neuropathy	persistent headache attributed to traumatic injury to the head		1
idiopathic painful trigeminal neuropathy	persistent headache attributed to whiplash		1
idiopathic painful trigeminal neuropathy	persistent headache or facial or neck pain attributed to past cervical carotid or vertebral artery dissection		1
idiopathic painful trigeminal neuropathy	persistent idiopathic facial pain (pifp)		pain attributed to a lesion or disease of the trigeminal nerve
idiopathic painful trigeminal neuropathy	post dural puncture headache		1
idiopathic painful trigeminal neuropathy	post electroconvulsive therapy (ect) headache		1
idiopathic painful trigeminal neuropathy	post endarterectomy headache		1
idiopathic painful trigeminal neuropathy	post herpetic neuralgia of nervus intermedius		painful lesions of the cranial nerves and other facial pain
idiopathic painful trigeminal neuropathy	post ictal headache		1
idiopathic painful trigeminal neuropathy	primary cough headache		1
idiopathic painful trigeminal neuropathy	primary exercise headache		1
idiopathic painful trigeminal neuropathy	primary headache associated with sexual activity		1
idiopathic painful trigeminal neuropathy	primary stabbing headache		1
idiopathic painful trigeminal neuropathy	probable chronic tension type headache		1
idiopathic painful trigeminal neuropathy	probable cluster headache		1
idiopathic painful trigeminal neuropathy	probable cold stimulus headache		1
idiopathic painful trigeminal neuropathy	probable external compression headache		1
idiopathic painful trigeminal neuropathy	probable external pressure headache		1
idiopathic painful trigeminal neuropathy	probable external traction headache		1
idiopathic painful trigeminal neuropathy	probable frequent episodic tension type headache		1
idiopathic painful trigeminal neuropathy	probable hemicrania continua		1
idiopathic painful trigeminal neuropathy	probable hypnic headache		1
idiopathic painful trigeminal neuropathy	probable infrequent episodic tension type headache		1
idiopathic painful trigeminal neuropathy	probable migraine with aura		1
idiopathic painful trigeminal neuropathy	probable migraine without aura		1
idiopathic painful trigeminal neuropathy	probable new daily persistent headache		1
idiopathic painful trigeminal neuropathy	probable nummular headache		1
idiopathic painful trigeminal neuropathy	probable paroxysmal hemicrania		1
idiopathic painful trigeminal neuropathy	probable primary cough headache		1
idiopathic painful trigeminal neuropathy	probable primary exercise headache		1
idiopathic painful trigeminal neuropathy	probable primary headache associated with sexual activity		1
idiopathic painful trigeminal neuropathy	probable primary stabbing headache		1
idiopathic painful trigeminal neuropathy	probable short lasting unilateral neuralgiform headache attacks		1
idiopathic painful trigeminal neuropathy	probable trigeminal autonomic cephalalgia		1
idiopathic painful trigeminal neuropathy	pure menstrual migraine with aura		1
idiopathic painful trigeminal neuropathy	pure menstrual migraine without aura		1
idiopathic painful trigeminal neuropathy	recurrent gastrointestinal disturbance		1
idiopathic painful trigeminal neuropathy	retinal migraine		1
idiopathic painful trigeminal neuropathy	secondary glossopharyngeal neuralgia		painful lesions of the cranial nerves and other facial pain
idiopathic painful trigeminal neuropathy	secondary nervus intermedius neuralgia		painful lesions of the cranial nerves and other facial pain
idiopathic painful trigeminal neuropathy	secondary trigeminal neuralgia		pain attributed to a lesion or disease of the trigeminal nerve
idiopathic painful trigeminal neuropathy	short lasting unilateral neuralgiform headache attacks		1
idiopathic painful trigeminal neuropathy	short lasting unilateral neuralgiform headache attacks (alternative criteria)		1
idiopathic painful trigeminal neuropathy	short lasting unilateral neuralgiform headache attacks with conjunctival injection and tearing (sunct)		1
idiopathic painful trigeminal neuropathy	short lasting unilateral neuralgiform headache attacks with cranial autonomic symptoms (suna)		1
idiopathic painful trigeminal neuropathy	sleep apnoea headache		1
idiopathic painful trigeminal neuropathy	sporadic hemiplegic migraine (shm)		1
idiopathic painful trigeminal neuropathy	tension type headache (alternative criteria)		1
idiopathic painful trigeminal neuropathy	tension type headache (tth)		1
idiopathic painful trigeminal neuropathy	tolosa hunt syndrome		painful lesions of the cranial nerves and other facial pain
idiopathic painful trigeminal neuropathy	trigeminal autonomic cephalalgias (tacs)		1
idiopathic painful trigeminal neuropathy	trigeminal neuralgia		1
idiopathic painful trigeminal neuropathy	trigeminal neuralgia attributed to multiple sclerosis		pain attributed to a lesion or disease of the trigeminal nerve
idiopathic painful trigeminal neuropathy	trigeminal neuralgia attributed to other cause		pain attributed to a lesion or disease of the trigeminal nerve
idiopathic painful trigeminal neuropathy	trigeminal neuralgia attributed to space occupying lesion		pain attributed to a lesion or disease of the trigeminal nerve
idiopathic painful trigeminal neuropathy	trigeminal post herpetic neuralgia		painful trigeminal neuropathy
idiopathic painful trigeminal neuropathy	typical aura with headache		1
idiopathic painful trigeminal neuropathy	typical aura without headache		1
idiopathic painful trigeminal neuropathy	undifferentiated trigeminal autonomic cephalalgia		1
idiopathic painful trigeminal neuropathy	vestibular migraine		1
idiopathic painful trigeminal neuropathy	visual snow		1
idiopathic trigeminal neuralgia	idiopathic trigeminal neuralgia with concomitant continuous pain		pain attributed to a lesion or disease of the trigeminal nerve
idiopathic trigeminal neuralgia	immediate alcohol induced headache		1
idiopathic trigeminal neuralgia	immediate cgrp induced headache		1
idiopathic trigeminal neuralgia	immediate histamine induced headache		1
idiopathic trigeminal neuralgia	immediate no donor induced headache		1
idiopathic trigeminal neuralgia	infantile colic		1
idiopathic trigeminal neuralgia	infrequent episodic tension type headache		1
idiopathic trigeminal neuralgia	infrequent episodic tension type headache (alternative criteria)		1
idiopathic trigeminal neuralgia	infrequent episodic tension type headache associated with pericranial tenderness		1
idiopathic trigeminal neuralgia	infrequent episodic tension type headache not associated with pericranial tenderness		1
idiopathic trigeminal neuralgia	medication overuse headache (moh)		1
idiopathic trigeminal neuralgia	medication overuse headache attributed to multiple drug classes not individually overused		1
idiopathic trigeminal neuralgia	medication overuse headache attributed to other medication		1
idiopathic trigeminal neuralgia	medication overuse headache attributed to unspecified or unverified overuse of multiple drug classes		1
idiopathic trigeminal neuralgia	menstrually related migraine with aura		1
idiopathic trigeminal neuralgia	menstrually related migraine without aura		1
idiopathic trigeminal neuralgia	migraine		1
idiopathic trigeminal neuralgia	migraine aura status		1
idiopathic trigeminal neuralgia	migraine like aura attributed to cerebral amyloid angiopathy (caa)		1
idiopathic trigeminal neuralgia	migraine with aura		1
idiopathic trigeminal neuralgia	migraine with brainstem aura		1
idiopathic trigeminal neuralgia	migraine with typical aura		1
idiopathic trigeminal neuralgia	migraine without aura		1
idiopathic trigeminal neuralgia	migrainous infarction		1
idiopathic trigeminal neuralgia	neck tongue syndrome		painful lesions of the cranial nerves and other facial pain
idiopathic trigeminal neuralgia	nervus intermedius neuralgia		painful lesions of the cranial nerves and other facial pain
idiopathic trigeminal neuralgia	nitric oxide (no) donor induced headache		1
idiopathic trigeminal neuralgia	non menstrual migraine with aura		1
idiopathic trigeminal neuralgia	non menstrual migraine without aura		1
idiopathic trigeminal neuralgia	non opioid analgesic overuse headache		1
idiopathic trigeminal neuralgia	non steroidal anti inflammatory drug (nsaid) overuse headache		1
idiopathic trigeminal neuralgia	nummular headache		1
idiopathic trigeminal neuralgia	occipital neuralgia		painful lesions of the cranial nerves and other facial pain
idiopathic trigeminal neuralgia	opioid overuse headache		1
idiopathic trigeminal neuralgia	opioid withdrawal headache		1
idiopathic trigeminal neuralgia	other headache disorders		1
idiopathic trigeminal neuralgia	other non opioid analgesic overuse headache		1
idiopathic trigeminal neuralgia	other primary headache disorders		1
idiopathic trigeminal neuralgia	pain attributed to a lesion or disease of nervus intermedius		painful lesions of the cranial nerves and other facial pain
idiopathic trigeminal neuralgia	pain attributed to a lesion or disease of the glossopharyngeal nerve		painful lesions of the cranial nerves and other facial pain
idiopathic trigeminal neuralgia	pain attributed to a lesion or disease of the trigeminal nerve		painful lesions of the cranial nerves and other facial pain
idiopathic trigeminal neuralgia	painful glossopharyngeal neuropathy		painful lesions of the cranial nerves and other facial pain
idiopathic trigeminal neuralgia	painful glossopharyngeal neuropathy attributed to a known cause		painful lesions of the cranial nerves and other facial pain
idiopathic trigeminal neuralgia	painful lesions of the cranial nerves and other facial pain		1
idiopathic trigeminal neuralgia	painful nervus intermedius neuropathy		painful lesions of the cranial nerves and other facial pain
idiopathic trigeminal neuralgia	painful nervus intermedius neuropathy attributed to herpes zoster		painful lesions of the cranial nerves and other facial pain
idiopathic trigeminal neuralgia	painful nervus intermedius neuropathy attributed to other disorder		painful lesions of the cranial nerves and other facial pain
idiopathic trigeminal neuralgia	painful optic neuritis		painful lesions of the cranial nerves and other facial pain
idiopathic trigeminal neuralgia	painful post traumatic trigeminal neuropathy		pain attributed to a lesion or disease of the trigeminal nerve
idiopathic trigeminal neuralgia	painful trigeminal neuropathy		pain attributed to a lesion or disease of the trigeminal nerve
idiopathic trigeminal neuralgia	painful trigeminal neuropathy attributed to herpes zoster		pain attributed to a lesion or disease of the trigeminal nerve
idiopathic trigeminal neuralgia	painful trigeminal neuropathy attributed to other disorder		pain attributed to a lesion or disease of the trigeminal nerve
idiopathic trigeminal neuralgia	paracetamol (acetaminophen) overuse headache		1
idiopathic trigeminal neuralgia	paratrigeminal oculosympathetic (raeder s) syndrome		painful lesions of the cranial nerves and other facial pain
idiopathic trigeminal neuralgia	paroxysmal hemicrania		1
idiopathic trigeminal neuralgia	paroxysmal hemicrania (alternative criteria)		1
idiopathic trigeminal neuralgia	persistent aura without infarction		1
idiopathic trigeminal neuralgia	persistent headache attributed to mild traumatic injury to the head		1
idiopathic trigeminal neuralgia	persistent headache attributed to other trauma or injury to the head and/or neck		1
idiopathic trigeminal neuralgia	persistent headache attributed to past bacterial meningitis or meningoencephalitis		1
idiopathic trigeminal neuralgia	persistent headache attributed to past cranial and/or cervical vascular disorder		1
idiopathic trigeminal neuralgia	persistent headache attributed to past disorder of homoeostasis		1
idiopathic trigeminal neuralgia	persistent headache attributed to past intracranial fungal or other parasitic infection		1
idiopathic trigeminal neuralgia	persistent headache attributed to past ischaemic stroke (cerebral infarction)		1
idiopathic trigeminal neuralgia	persistent headache attributed to past non traumatic acute subdural haemorrhage		1
idiopathic trigeminal neuralgia	persistent headache attributed to past non traumatic intracerebral haemorrhage		1
idiopathic trigeminal neuralgia	persistent headache attributed to past non traumatic intracranial haemorrhage		1
idiopathic trigeminal neuralgia	persistent headache attributed to past non traumatic subarachnoid haemorrhage		1
idiopathic trigeminal neuralgia	persistent headache attributed to past non vascular intracranial disorder		1
idiopathic trigeminal neuralgia	persistent headache attributed to past reversible cerebral vasoconstriction syndrome (rcvs)		1
idiopathic trigeminal neuralgia	persistent headache attributed to past use of or exposure to a substance		1
idiopathic trigeminal neuralgia	persistent headache attributed to traumatic injury to the head		1
idiopathic trigeminal neuralgia	persistent headache attributed to whiplash		1
idiopathic trigeminal neuralgia	persistent headache or facial or neck pain attributed to past cervical carotid or vertebral artery dissection		1
idiopathic trigeminal neuralgia	persistent idiopathic facial pain (pifp)		pain attributed to a lesion or disease of the trigeminal nerve
idiopathic trigeminal neuralgia	post dural puncture headache		1
idiopathic trigeminal neuralgia	post electroconvulsive therapy (ect) headache		1
idiopathic trigeminal neuralgia	post endarterectomy headache		1
idiopathic trigeminal neuralgia	post herpetic neuralgia of nervus intermedius		painful lesions of the cranial nerves and other facial pain
idiopathic trigeminal neuralgia	post ictal headache		1
idiopathic trigeminal neuralgia	primary cough headache		1
idiopathic trigeminal neuralgia	primary exercise headache		1
idiopathic trigeminal neuralgia	primary headache associated with sexual activity		1
idiopathic trigeminal neuralgia	primary stabbing headache		1
idiopathic trigeminal neuralgia	probable chronic tension type headache		1
idiopathic trigeminal neuralgia	probable cluster headache		1
idiopathic trigeminal neuralgia	probable cold stimulus headache		1
idiopathic trigeminal neuralgia	probable external compression headache		1
idiopathic trigeminal neuralgia	probable external pressure headache		1
idiopathic trigeminal neuralgia	probable external traction headache		1
idiopathic trigeminal neuralgia	probable frequent episodic tension type headache		1
idiopathic trigeminal neuralgia	probable hemicrania continua		1
idiopathic trigeminal neuralgia	probable hypnic headache		1
idiopathic trigeminal neuralgia	probable infrequent episodic tension type headache		1
idiopathic trigeminal neuralgia	probable migraine with aura		1
idiopathic trigeminal neuralgia	probable migraine without aura		1
idiopathic trigeminal neuralgia	probable new daily persistent headache		1
idiopathic trigeminal neuralgia	probable nummular headache		1
idiopathic trigeminal neuralgia	probable paroxysmal hemicrania		1
idiopathic trigeminal neuralgia	probable primary cough headache		1
idiopathic trigeminal neuralgia	probable primary exercise headache		1
idiopathic trigeminal neuralgia	probable primary headache associated with sexual activity		1
idiopathic trigeminal neuralgia	probable primary stabbing headache		1
idiopathic trigeminal neuralgia	probable short lasting unilateral neuralgiform headache attacks		1
idiopathic trigeminal neuralgia	probable trigeminal autonomic cephalalgia		1
idiopathic trigeminal neuralgia	pure menstrual migraine with aura		1
idiopathic trigeminal neuralgia	pure menstrual migraine without aura		1
idiopathic trigeminal neuralgia	recurrent gastrointestinal disturbance		1
idiopathic trigeminal neuralgia	retinal migraine		1
idiopathic trigeminal neuralgia	secondary glossopharyngeal neuralgia		painful lesions of the cranial nerves and other facial pain
idiopathic trigeminal neuralgia	secondary nervus intermedius neuralgia		painful lesions of the cranial nerves and other facial pain
idiopathic trigeminal neuralgia	secondary trigeminal neuralgia		pain attributed to a lesion or disease of the trigeminal nerve
idiopathic trigeminal neuralgia	short lasting unilateral neuralgiform headache attacks		1
idiopathic trigeminal neuralgia	short lasting unilateral neuralgiform headache attacks (alternative criteria)		1
idiopathic trigeminal neuralgia	short lasting unilateral neuralgiform headache attacks with conjunctival injection and tearing (sunct)		1
idiopathic trigeminal neuralgia	short lasting unilateral neuralgiform headache attacks with cranial autonomic symptoms (suna)		1
idiopathic trigeminal neuralgia	sleep apnoea headache		1
idiopathic trigeminal neuralgia	sporadic hemiplegic migraine (shm)		1
idiopathic trigeminal neuralgia	tension type headache (alternative criteria)		1
idiopathic trigeminal neuralgia	tension type headache (tth)		1
idiopathic trigeminal neuralgia	tolosa hunt syndrome		painful lesions of the cranial nerves and other facial pain
idiopathic trigeminal neuralgia	trigeminal autonomic cephalalgias (tacs)		1
idiopathic trigeminal neuralgia	trigeminal neuralgia		1
idiopathic trigeminal neuralgia	trigeminal neuralgia attributed to multiple sclerosis		pain attributed to a lesion or disease of the trigeminal nerve
idiopathic trigeminal neuralgia	trigeminal neuralgia attributed to other cause		pain attributed to a lesion or disease of the trigeminal nerve
idiopathic trigeminal neuralgia	trigeminal neuralgia attributed to space occupying lesion		pain attributed to a lesion or disease of the trigeminal nerve
idiopathic trigeminal neuralgia	trigeminal post herpetic neuralgia		pain attributed to a lesion or disease of the trigeminal nerve
idiopathic trigeminal neuralgia	typical aura with headache		1
idiopathic trigeminal neuralgia	typical aura without headache		1
idiopathic trigeminal neuralgia	undifferentiated trigeminal autonomic cephalalgia		1
idiopathic trigeminal neuralgia	vestibular migraine		1
idiopathic trigeminal neuralgia	visual snow		1
idiopathic trigeminal neuralgia with concomitant continuous pain	immediate alcohol induced headache		1
idiopathic trigeminal neuralgia with concomitant continuous pain	immediate cgrp induced headache		1
idiopathic trigeminal neuralgia with concomitant continuous pain	immediate histamine induced headache		1
idiopathic trigeminal neuralgia with concomitant continuous pain	immediate no donor induced headache		1
idiopathic trigeminal neuralgia with concomitant continuous pain	infantile colic		1
idiopathic trigeminal neuralgia with concomitant continuous pain	infrequent episodic tension type headache		1
idiopathic trigeminal neuralgia with concomitant continuous pain	infrequent episodic tension type headache (alternative criteria)		1
idiopathic trigeminal neuralgia with concomitant continuous pain	infrequent episodic tension type headache associated with pericranial tenderness		1
idiopathic trigeminal neuralgia with concomitant continuous pain	infrequent episodic tension type headache not associated with pericranial tenderness		1
idiopathic trigeminal neuralgia with concomitant continuous pain	medication overuse headache (moh)		1
idiopathic trigeminal neuralgia with concomitant continuous pain	medication overuse headache attributed to multiple drug classes not individually overused		1
idiopathic trigeminal neuralgia with concomitant continuous pain	medication overuse headache attributed to other medication		1
idiopathic trigeminal neuralgia with concomitant continuous pain	medication overuse headache attributed to unspecified or unverified overuse of multiple drug classes		1
idiopathic trigeminal neuralgia with concomitant continuous pain	menstrually related migraine with aura		1
idiopathic trigeminal neuralgia with concomitant continuous pain	menstrually related migraine without aura		1
idiopathic trigeminal neuralgia with concomitant continuous pain	migraine		1
idiopathic trigeminal neuralgia with concomitant continuous pain	migraine aura status		1
idiopathic trigeminal neuralgia with concomitant continuous pain	migraine like aura attributed to cerebral amyloid angiopathy (caa)		1
idiopathic trigeminal neuralgia with concomitant continuous pain	migraine with aura		1
idiopathic trigeminal neuralgia with concomitant continuous pain	migraine with brainstem aura		1
idiopathic trigeminal neuralgia with concomitant continuous pain	migraine with typical aura		1
idiopathic trigeminal neuralgia with concomitant continuous pain	migraine without aura		1
idiopathic trigeminal neuralgia with concomitant continuous pain	migrainous infarction		1
idiopathic trigeminal neuralgia with concomitant continuous pain	neck tongue syndrome		painful lesions of the cranial nerves and other facial pain
idiopathic trigeminal neuralgia with concomitant continuous pain	nervus intermedius neuralgia		painful lesions of the cranial nerves and other facial pain
idiopathic trigeminal neuralgia with concomitant continuous pain	nitric oxide (no) donor induced headache		1
idiopathic trigeminal neuralgia with concomitant continuous pain	non menstrual migraine with aura		1
idiopathic trigeminal neuralgia with concomitant continuous pain	non menstrual migraine without aura		1
idiopathic trigeminal neuralgia with concomitant continuous pain	non opioid analgesic overuse headache		1
idiopathic trigeminal neuralgia with concomitant continuous pain	non steroidal anti inflammatory drug (nsaid) overuse headache		1
idiopathic trigeminal neuralgia with concomitant continuous pain	nummular headache		1
idiopathic trigeminal neuralgia with concomitant continuous pain	occipital neuralgia		painful lesions of the cranial nerves and other facial pain
idiopathic trigeminal neuralgia with concomitant continuous pain	opioid overuse headache		1
idiopathic trigeminal neuralgia with concomitant continuous pain	opioid withdrawal headache		1
idiopathic trigeminal neuralgia with concomitant continuous pain	other headache disorders		1
idiopathic trigeminal neuralgia with concomitant continuous pain	other non opioid analgesic overuse headache		1
idiopathic trigeminal neuralgia with concomitant continuous pain	other primary headache disorders		1
idiopathic trigeminal neuralgia with concomitant continuous pain	pain attributed to a lesion or disease of nervus intermedius		painful lesions of the cranial nerves and other facial pain
idiopathic trigeminal neuralgia with concomitant continuous pain	pain attributed to a lesion or disease of the glossopharyngeal nerve		painful lesions of the cranial nerves and other facial pain
idiopathic trigeminal neuralgia with concomitant continuous pain	pain attributed to a lesion or disease of the trigeminal nerve		painful lesions of the cranial nerves and other facial pain
idiopathic trigeminal neuralgia with concomitant continuous pain	painful glossopharyngeal neuropathy		painful lesions of the cranial nerves and other facial pain
idiopathic trigeminal neuralgia with concomitant continuous pain	painful glossopharyngeal neuropathy attributed to a known cause		painful lesions of the cranial nerves and other facial pain
idiopathic trigeminal neuralgia with concomitant continuous pain	painful lesions of the cranial nerves and other facial pain		1
idiopathic trigeminal neuralgia with concomitant continuous pain	painful nervus intermedius neuropathy		painful lesions of the cranial nerves and other facial pain
idiopathic trigeminal neuralgia with concomitant continuous pain	painful nervus intermedius neuropathy attributed to herpes zoster		painful lesions of the cranial nerves and other facial pain
idiopathic trigeminal neuralgia with concomitant continuous pain	painful nervus intermedius neuropathy attributed to other disorder		painful lesions of the cranial nerves and other facial pain
idiopathic trigeminal neuralgia with concomitant continuous pain	painful optic neuritis		painful lesions of the cranial nerves and other facial pain
idiopathic trigeminal neuralgia with concomitant continuous pain	painful post traumatic trigeminal neuropathy		pain attributed to a lesion or disease of the trigeminal nerve
idiopathic trigeminal neuralgia with concomitant continuous pain	painful trigeminal neuropathy		pain attributed to a lesion or disease of the trigeminal nerve
idiopathic trigeminal neuralgia with concomitant continuous pain	painful trigeminal neuropathy attributed to herpes zoster		pain attributed to a lesion or disease of the trigeminal nerve
idiopathic trigeminal neuralgia with concomitant continuous pain	painful trigeminal neuropathy attributed to other disorder		pain attributed to a lesion or disease of the trigeminal nerve
idiopathic trigeminal neuralgia with concomitant continuous pain	paracetamol (acetaminophen) overuse headache		1
idiopathic trigeminal neuralgia with concomitant continuous pain	paratrigeminal oculosympathetic (raeder s) syndrome		painful lesions of the cranial nerves and other facial pain
idiopathic trigeminal neuralgia with concomitant continuous pain	paroxysmal hemicrania		1
idiopathic trigeminal neuralgia with concomitant continuous pain	paroxysmal hemicrania (alternative criteria)		1
idiopathic trigeminal neuralgia with concomitant continuous pain	persistent aura without infarction		1
idiopathic trigeminal neuralgia with concomitant continuous pain	persistent headache attributed to mild traumatic injury to the head		1
idiopathic trigeminal neuralgia with concomitant continuous pain	persistent headache attributed to other trauma or injury to the head and/or neck		1
idiopathic trigeminal neuralgia with concomitant continuous pain	persistent headache attributed to past bacterial meningitis or meningoencephalitis		1
idiopathic trigeminal neuralgia with concomitant continuous pain	persistent headache attributed to past cranial and/or cervical vascular disorder		1
idiopathic trigeminal neuralgia with concomitant continuous pain	persistent headache attributed to past disorder of homoeostasis		1
idiopathic trigeminal neuralgia with concomitant continuous pain	persistent headache attributed to past intracranial fungal or other parasitic infection		1
idiopathic trigeminal neuralgia with concomitant continuous pain	persistent headache attributed to past ischaemic stroke (cerebral infarction)		1
idiopathic trigeminal neuralgia with concomitant continuous pain	persistent headache attributed to past non traumatic acute subdural haemorrhage		1
idiopathic trigeminal neuralgia with concomitant continuous pain	persistent headache attributed to past non traumatic intracerebral haemorrhage		1
idiopathic trigeminal neuralgia with concomitant continuous pain	persistent headache attributed to past non traumatic intracranial haemorrhage		1
idiopathic trigeminal neuralgia with concomitant continuous pain	persistent headache attributed to past non traumatic subarachnoid haemorrhage		1
idiopathic trigeminal neuralgia with concomitant continuous pain	persistent headache attributed to past non vascular intracranial disorder		1
idiopathic trigeminal neuralgia with concomitant continuous pain	persistent headache attributed to past reversible cerebral vasoconstriction syndrome (rcvs)		1
idiopathic trigeminal neuralgia with concomitant continuous pain	persistent headache attributed to past use of or exposure to a substance		1
idiopathic trigeminal neuralgia with concomitant continuous pain	persistent headache attributed to traumatic injury to the head		1
idiopathic trigeminal neuralgia with concomitant continuous pain	persistent headache attributed to whiplash		1
idiopathic trigeminal neuralgia with concomitant continuous pain	persistent headache or facial or neck pain attributed to past cervical carotid or vertebral artery dissection		1
idiopathic trigeminal neuralgia with concomitant continuous pain	persistent idiopathic facial pain (pifp)		pain attributed to a lesion or disease of the trigeminal nerve
idiopathic trigeminal neuralgia with concomitant continuous pain	post dural puncture headache		1
idiopathic trigeminal neuralgia with concomitant continuous pain	post electroconvulsive therapy (ect) headache		1
idiopathic trigeminal neuralgia with concomitant continuous pain	post endarterectomy headache		1
idiopathic trigeminal neuralgia with concomitant continuous pain	post herpetic neuralgia of nervus intermedius		painful lesions of the cranial nerves and other facial pain
idiopathic trigeminal neuralgia with concomitant continuous pain	post ictal headache		1
idiopathic trigeminal neuralgia with concomitant continuous pain	primary cough headache		1
idiopathic trigeminal neuralgia with concomitant continuous pain	primary exercise headache		1
idiopathic trigeminal neuralgia with concomitant continuous pain	primary headache associated with sexual activity		1
idiopathic trigeminal neuralgia with concomitant continuous pain	primary stabbing headache		1
idiopathic trigeminal neuralgia with concomitant continuous pain	probable chronic tension type headache		1
idiopathic trigeminal neuralgia with concomitant continuous pain	probable cluster headache		1
idiopathic trigeminal neuralgia with concomitant continuous pain	probable cold stimulus headache		1
idiopathic trigeminal neuralgia with concomitant continuous pain	probable external compression headache		1
idiopathic trigeminal neuralgia with concomitant continuous pain	probable external pressure headache		1
idiopathic trigeminal neuralgia with concomitant continuous pain	probable external traction headache		1
idiopathic trigeminal neuralgia with concomitant continuous pain	probable frequent episodic tension type headache		1
idiopathic trigeminal neuralgia with concomitant continuous pain	probable hemicrania continua		1
idiopathic trigeminal neuralgia with concomitant continuous pain	probable hypnic headache		1
idiopathic trigeminal neuralgia with concomitant continuous pain	probable infrequent episodic tension type headache		1
idiopathic trigeminal neuralgia with concomitant continuous pain	probable migraine with aura		1
idiopathic trigeminal neuralgia with concomitant continuous pain	probable migraine without aura		1
idiopathic trigeminal neuralgia with concomitant continuous pain	probable new daily persistent headache		1
idiopathic trigeminal neuralgia with concomitant continuous pain	probable nummular headache		1
idiopathic trigeminal neuralgia with concomitant continuous pain	probable paroxysmal hemicrania		1
idiopathic trigeminal neuralgia with concomitant continuous pain	probable primary cough headache		1
idiopathic trigeminal neuralgia with concomitant continuous pain	probable primary exercise headache		1
idiopathic trigeminal neuralgia with concomitant continuous pain	probable primary headache associated with sexual activity		1
idiopathic trigeminal neuralgia with concomitant continuous pain	probable primary stabbing headache		1
idiopathic trigeminal neuralgia with concomitant continuous pain	probable short lasting unilateral neuralgiform headache attacks		1
idiopathic trigeminal neuralgia with concomitant continuous pain	probable trigeminal autonomic cephalalgia		1
idiopathic trigeminal neuralgia with concomitant continuous pain	pure menstrual migraine with aura		1
idiopathic trigeminal neuralgia with concomitant continuous pain	pure menstrual migraine without aura		1
idiopathic trigeminal neuralgia with concomitant continuous pain	recurrent gastrointestinal disturbance		1
idiopathic trigeminal neuralgia with concomitant continuous pain	retinal migraine		1
idiopathic trigeminal neuralgia with concomitant continuous pain	secondary glossopharyngeal neuralgia		painful lesions of the cranial nerves and other facial pain
idiopathic trigeminal neuralgia with concomitant continuous pain	secondary nervus intermedius neuralgia		painful lesions of the cranial nerves and other facial pain
idiopathic trigeminal neuralgia with concomitant continuous pain	secondary trigeminal neuralgia		pain attributed to a lesion or disease of the trigeminal nerve
idiopathic trigeminal neuralgia with concomitant continuous pain	short lasting unilateral neuralgiform headache attacks		1
idiopathic trigeminal neuralgia with concomitant continuous pain	short lasting unilateral neuralgiform headache attacks (alternative criteria)		1
idiopathic trigeminal neuralgia with concomitant continuous pain	short lasting unilateral neuralgiform headache attacks with conjunctival injection and tearing (sunct)		1
idiopathic trigeminal neuralgia with concomitant continuous pain	short lasting unilateral neuralgiform headache attacks with cranial autonomic symptoms (suna)		1
idiopathic trigeminal neuralgia with concomitant continuous pain	sleep apnoea headache		1
idiopathic trigeminal neuralgia with concomitant continuous pain	sporadic hemiplegic migraine (shm)		1
idiopathic trigeminal neuralgia with concomitant continuous pain	tension type headache (alternative criteria)		1
idiopathic trigeminal neuralgia with concomitant continuous pain	tension type headache (tth)		1
idiopathic trigeminal neuralgia with concomitant continuous pain	tolosa hunt syndrome		painful lesions of the cranial nerves and other facial pain
idiopathic trigeminal neuralgia with concomitant continuous pain	trigeminal autonomic cephalalgias (tacs)		1
idiopathic trigeminal neuralgia with concomitant continuous pain	trigeminal neuralgia		1
idiopathic trigeminal neuralgia with concomitant continuous pain	trigeminal neuralgia attributed to multiple sclerosis		pain attributed to a lesion or disease of the trigeminal nerve
idiopathic trigeminal neuralgia with concomitant continuous pain	trigeminal neuralgia attributed to other cause		pain attributed to a lesion or disease of the trigeminal nerve
idiopathic trigeminal neuralgia with concomitant continuous pain	trigeminal neuralgia attributed to space occupying lesion		pain attributed to a lesion or disease of the trigeminal nerve
idiopathic trigeminal neuralgia with concomitant continuous pain	trigeminal post herpetic neuralgia		pain attributed to a lesion or disease of the trigeminal nerve
idiopathic trigeminal neuralgia with concomitant continuous pain	typical aura with headache		1
idiopathic trigeminal neuralgia with concomitant continuous pain	typical aura without headache		1
idiopathic trigeminal neuralgia with concomitant continuous pain	undifferentiated trigeminal autonomic cephalalgia		1
idiopathic trigeminal neuralgia with concomitant continuous pain	vestibular migraine		1
idiopathic trigeminal neuralgia with concomitant continuous pain	visual snow		1
immediate alcohol induced headache	immediate cgrp induced headache		1
immediate alcohol induced headache	immediate histamine induced headache		1
immediate alcohol induced headache	immediate no donor induced headache		1
immediate alcohol induced headache	infantile colic		1
immediate alcohol induced headache	infrequent episodic tension type headache		1
immediate alcohol induced headache	infrequent episodic tension type headache (alternative criteria)		1
immediate alcohol induced headache	infrequent episodic tension type headache associated with pericranial tenderness		1
immediate alcohol induced headache	infrequent episodic tension type headache not associated with pericranial tenderness		1
immediate alcohol induced headache	medication overuse headache (moh)		1
immediate alcohol induced headache	medication overuse headache attributed to multiple drug classes not individually overused		headache attributed to a substance or its withdrawal
immediate alcohol induced headache	medication overuse headache attributed to other medication		headache attributed to a substance or its withdrawal
immediate alcohol induced headache	medication overuse headache attributed to unspecified or unverified overuse of multiple drug classes		headache attributed to a substance or its withdrawal
immediate alcohol induced headache	menstrually related migraine with aura		1
immediate alcohol induced headache	menstrually related migraine without aura		1
immediate alcohol induced headache	migraine		1
immediate alcohol induced headache	migraine aura status		1
immediate alcohol induced headache	migraine like aura attributed to cerebral amyloid angiopathy (caa)		1
immediate alcohol induced headache	migraine with aura		1
immediate alcohol induced headache	migraine with brainstem aura		1
immediate alcohol induced headache	migraine with typical aura		1
immediate alcohol induced headache	migraine without aura		1
immediate alcohol induced headache	migrainous infarction		1
immediate alcohol induced headache	neck tongue syndrome		1
immediate alcohol induced headache	nervus intermedius neuralgia		1
immediate alcohol induced headache	nitric oxide (no) donor induced headache		1
immediate alcohol induced headache	non menstrual migraine with aura		1
immediate alcohol induced headache	non menstrual migraine without aura		1
immediate alcohol induced headache	non opioid analgesic overuse headache		headache attributed to a substance or its withdrawal
immediate alcohol induced headache	non steroidal anti inflammatory drug (nsaid) overuse headache		headache attributed to a substance or its withdrawal
immediate alcohol induced headache	nummular headache		1
immediate alcohol induced headache	occipital neuralgia		1
immediate alcohol induced headache	opioid overuse headache		headache attributed to a substance or its withdrawal
immediate alcohol induced headache	opioid withdrawal headache		headache attributed to a substance or its withdrawal
immediate alcohol induced headache	other headache disorders		1
immediate alcohol induced headache	other non opioid analgesic overuse headache		headache attributed to a substance or its withdrawal
immediate alcohol induced headache	other primary headache disorders		1
immediate alcohol induced headache	pain attributed to a lesion or disease of nervus intermedius		1
immediate alcohol induced headache	pain attributed to a lesion or disease of the glossopharyngeal nerve		1
immediate alcohol induced headache	pain attributed to a lesion or disease of the trigeminal nerve		1
immediate alcohol induced headache	painful glossopharyngeal neuropathy		1
immediate alcohol induced headache	painful glossopharyngeal neuropathy attributed to a known cause		1
immediate alcohol induced headache	painful lesions of the cranial nerves and other facial pain		1
immediate alcohol induced headache	painful nervus intermedius neuropathy		1
immediate alcohol induced headache	painful nervus intermedius neuropathy attributed to herpes zoster		1
immediate alcohol induced headache	painful nervus intermedius neuropathy attributed to other disorder		1
immediate alcohol induced headache	painful optic neuritis		1
immediate alcohol induced headache	painful post traumatic trigeminal neuropathy		1
immediate alcohol induced headache	painful trigeminal neuropathy		1
immediate alcohol induced headache	painful trigeminal neuropathy attributed to herpes zoster		1
immediate alcohol induced headache	painful trigeminal neuropathy attributed to other disorder		1
immediate alcohol induced headache	paracetamol (acetaminophen) overuse headache		headache attributed to a substance or its withdrawal
immediate alcohol induced headache	paratrigeminal oculosympathetic (raeder s) syndrome		1
immediate alcohol induced headache	paroxysmal hemicrania		1
immediate alcohol induced headache	paroxysmal hemicrania (alternative criteria)		1
immediate alcohol induced headache	persistent aura without infarction		1
immediate alcohol induced headache	persistent headache attributed to mild traumatic injury to the head		1
immediate alcohol induced headache	persistent headache attributed to other trauma or injury to the head and/or neck		1
immediate alcohol induced headache	persistent headache attributed to past bacterial meningitis or meningoencephalitis		1
immediate alcohol induced headache	persistent headache attributed to past cranial and/or cervical vascular disorder		1
immediate alcohol induced headache	persistent headache attributed to past disorder of homoeostasis		1
immediate alcohol induced headache	persistent headache attributed to past intracranial fungal or other parasitic infection		1
immediate alcohol induced headache	persistent headache attributed to past ischaemic stroke (cerebral infarction)		1
immediate alcohol induced headache	persistent headache attributed to past non traumatic acute subdural haemorrhage		1
immediate alcohol induced headache	persistent headache attributed to past non traumatic intracerebral haemorrhage		1
immediate alcohol induced headache	persistent headache attributed to past non traumatic intracranial haemorrhage		1
immediate alcohol induced headache	persistent headache attributed to past non traumatic subarachnoid haemorrhage		1
immediate alcohol induced headache	persistent headache attributed to past non vascular intracranial disorder		1
immediate alcohol induced headache	persistent headache attributed to past reversible cerebral vasoconstriction syndrome (rcvs)		1
immediate alcohol induced headache	persistent headache attributed to past use of or exposure to a substance		headache attributed to a substance or its withdrawal
immediate alcohol induced headache	persistent headache attributed to traumatic injury to the head		1
immediate alcohol induced headache	persistent headache attributed to whiplash		1
immediate alcohol induced headache	persistent headache or facial or neck pain attributed to past cervical carotid or vertebral artery dissection		1
immediate alcohol induced headache	persistent idiopathic facial pain (pifp)		1
immediate alcohol induced headache	post dural puncture headache		1
immediate alcohol induced headache	post electroconvulsive therapy (ect) headache		1
immediate alcohol induced headache	post endarterectomy headache		1
immediate alcohol induced headache	post herpetic neuralgia of nervus intermedius		1
immediate alcohol induced headache	post ictal headache		1
immediate alcohol induced headache	primary cough headache		1
immediate alcohol induced headache	primary exercise headache		1
immediate alcohol induced headache	primary headache associated with sexual activity		1
immediate alcohol induced headache	primary stabbing headache		1
immediate alcohol induced headache	probable chronic tension type headache		1
immediate alcohol induced headache	probable cluster headache		1
immediate alcohol induced headache	probable cold stimulus headache		1
immediate alcohol induced headache	probable external compression headache		1
immediate alcohol induced headache	probable external pressure headache		1
immediate alcohol induced headache	probable external traction headache		1
immediate alcohol induced headache	probable frequent episodic tension type headache		1
immediate alcohol induced headache	probable hemicrania continua		1
immediate alcohol induced headache	probable hypnic headache		1
immediate alcohol induced headache	probable infrequent episodic tension type headache		1
immediate alcohol induced headache	probable migraine with aura		1
immediate alcohol induced headache	probable migraine without aura		1
immediate alcohol induced headache	probable new daily persistent headache		1
immediate alcohol induced headache	probable nummular headache		1
immediate alcohol induced headache	probable paroxysmal hemicrania		1
immediate alcohol induced headache	probable primary cough headache		1
immediate alcohol induced headache	probable primary exercise headache		1
immediate alcohol induced headache	probable primary headache associated with sexual activity		1
immediate alcohol induced headache	probable primary stabbing headache		1
immediate alcohol induced headache	probable short lasting unilateral neuralgiform headache attacks		1
immediate alcohol induced headache	probable trigeminal autonomic cephalalgia		1
immediate alcohol induced headache	pure menstrual migraine with aura		1
immediate alcohol induced headache	pure menstrual migraine without aura		1
immediate alcohol induced headache	recurrent gastrointestinal disturbance		1
immediate alcohol induced headache	retinal migraine		1
immediate alcohol induced headache	secondary glossopharyngeal neuralgia		1
immediate alcohol induced headache	secondary nervus intermedius neuralgia		1
immediate alcohol induced headache	secondary trigeminal neuralgia		1
immediate alcohol induced headache	short lasting unilateral neuralgiform headache attacks		1
immediate alcohol induced headache	short lasting unilateral neuralgiform headache attacks (alternative criteria)		1
immediate alcohol induced headache	short lasting unilateral neuralgiform headache attacks with conjunctival injection and tearing (sunct)		1
immediate alcohol induced headache	short lasting unilateral neuralgiform headache attacks with cranial autonomic symptoms (suna)		1
immediate alcohol induced headache	sleep apnoea headache		1
immediate alcohol induced headache	sporadic hemiplegic migraine (shm)		1
immediate alcohol induced headache	tension type headache (alternative criteria)		1
immediate alcohol induced headache	tension type headache (tth)		1
immediate alcohol induced headache	tolosa hunt syndrome		1
immediate alcohol induced headache	trigeminal autonomic cephalalgias (tacs)		1
immediate alcohol induced headache	trigeminal neuralgia		1
immediate alcohol induced headache	trigeminal neuralgia attributed to multiple sclerosis		1
immediate alcohol induced headache	trigeminal neuralgia attributed to other cause		1
immediate alcohol induced headache	trigeminal neuralgia attributed to space occupying lesion		1
immediate alcohol induced headache	trigeminal post herpetic neuralgia		1
immediate alcohol induced headache	typical aura with headache		1
immediate alcohol induced headache	typical aura without headache		1
immediate alcohol induced headache	undifferentiated trigeminal autonomic cephalalgia		1
immediate alcohol induced headache	vestibular migraine		1
immediate alcohol induced headache	visual snow		1
immediate cgrp induced headache	immediate histamine induced headache		1
immediate cgrp induced headache	immediate no donor induced headache		1
immediate cgrp induced headache	infantile colic		1
immediate cgrp induced headache	infrequent episodic tension type headache		1
immediate cgrp induced headache	infrequent episodic tension type headache (alternative criteria)		1
immediate cgrp induced headache	infrequent episodic tension type headache associated with pericranial tenderness		1
immediate cgrp induced headache	infrequent episodic tension type headache not associated with pericranial tenderness		1
immediate cgrp induced headache	medication overuse headache (moh)		1
immediate cgrp induced headache	medication overuse headache attributed to multiple drug classes not individually overused		headache attributed to a substance or its withdrawal
immediate cgrp induced headache	medication overuse headache attributed to other medication		headache attributed to a substance or its withdrawal
immediate cgrp induced headache	medication overuse headache attributed to unspecified or unverified overuse of multiple drug classes		headache attributed to a substance or its withdrawal
immediate cgrp induced headache	menstrually related migraine with aura		1
immediate cgrp induced headache	menstrually related migraine without aura		1
immediate cgrp induced headache	migraine		1
immediate cgrp induced headache	migraine aura status		1
immediate cgrp induced headache	migraine like aura attributed to cerebral amyloid angiopathy (caa)		1
immediate cgrp induced headache	migraine with aura		1
immediate cgrp induced headache	migraine with brainstem aura		1
immediate cgrp induced headache	migraine with typical aura		1
immediate cgrp induced headache	migraine without aura		1
immediate cgrp induced headache	migrainous infarction		1
immediate cgrp induced headache	neck tongue syndrome		1
immediate cgrp induced headache	nervus intermedius neuralgia		1
immediate cgrp induced headache	nitric oxide (no) donor induced headache		1
immediate cgrp induced headache	non menstrual migraine with aura		1
immediate cgrp induced headache	non menstrual migraine without aura		1
immediate cgrp induced headache	non opioid analgesic overuse headache		headache attributed to a substance or its withdrawal
immediate cgrp induced headache	non steroidal anti inflammatory drug (nsaid) overuse headache		headache attributed to a substance or its withdrawal
immediate cgrp induced headache	nummular headache		1
immediate cgrp induced headache	occipital neuralgia		1
immediate cgrp induced headache	opioid overuse headache		headache attributed to a substance or its withdrawal
immediate cgrp induced headache	opioid withdrawal headache		headache attributed to a substance or its withdrawal
immediate cgrp induced headache	other headache disorders		1
immediate cgrp induced headache	other non opioid analgesic overuse headache		headache attributed to a substance or its withdrawal
immediate cgrp induced headache	other primary headache disorders		1
immediate cgrp induced headache	pain attributed to a lesion or disease of nervus intermedius		1
immediate cgrp induced headache	pain attributed to a lesion or disease of the glossopharyngeal nerve		1
immediate cgrp induced headache	pain attributed to a lesion or disease of the trigeminal nerve		1
immediate cgrp induced headache	painful glossopharyngeal neuropathy		1
immediate cgrp induced headache	painful glossopharyngeal neuropathy attributed to a known cause		1
immediate cgrp induced headache	painful lesions of the cranial nerves and other facial pain		1
immediate cgrp induced headache	painful nervus intermedius neuropathy		1
immediate cgrp induced headache	painful nervus intermedius neuropathy attributed to herpes zoster		1
immediate cgrp induced headache	painful nervus intermedius neuropathy attributed to other disorder		1
immediate cgrp induced headache	painful optic neuritis		1
immediate cgrp induced headache	painful post traumatic trigeminal neuropathy		1
immediate cgrp induced headache	painful trigeminal neuropathy		1
immediate cgrp induced headache	painful trigeminal neuropathy attributed to herpes zoster		1
immediate cgrp induced headache	painful trigeminal neuropathy attributed to other disorder		1
immediate cgrp induced headache	paracetamol (acetaminophen) overuse headache		headache attributed to a substance or its withdrawal
immediate cgrp induced headache	paratrigeminal oculosympathetic (raeder s) syndrome		1
immediate cgrp induced headache	paroxysmal hemicrania		1
immediate cgrp induced headache	paroxysmal hemicrania (alternative criteria)		1
immediate cgrp induced headache	persistent aura without infarction		1
immediate cgrp induced headache	persistent headache attributed to mild traumatic injury to the head		1
immediate cgrp induced headache	persistent headache attributed to other trauma or injury to the head and/or neck		1
immediate cgrp induced headache	persistent headache attributed to past bacterial meningitis or meningoencephalitis		1
immediate cgrp induced headache	persistent headache attributed to past cranial and/or cervical vascular disorder		1
immediate cgrp induced headache	persistent headache attributed to past disorder of homoeostasis		1
immediate cgrp induced headache	persistent headache attributed to past intracranial fungal or other parasitic infection		1
immediate cgrp induced headache	persistent headache attributed to past ischaemic stroke (cerebral infarction)		1
immediate cgrp induced headache	persistent headache attributed to past non traumatic acute subdural haemorrhage		1
immediate cgrp induced headache	persistent headache attributed to past non traumatic intracerebral haemorrhage		1
immediate cgrp induced headache	persistent headache attributed to past non traumatic intracranial haemorrhage		1
immediate cgrp induced headache	persistent headache attributed to past non traumatic subarachnoid haemorrhage		1
immediate cgrp induced headache	persistent headache attributed to past non vascular intracranial disorder		1
immediate cgrp induced headache	persistent headache attributed to past reversible cerebral vasoconstriction syndrome (rcvs)		1
immediate cgrp induced headache	persistent headache attributed to past use of or exposure to a substance		headache attributed to a substance or its withdrawal
immediate cgrp induced headache	persistent headache attributed to traumatic injury to the head		1
immediate cgrp induced headache	persistent headache attributed to whiplash		1
immediate cgrp induced headache	persistent headache or facial or neck pain attributed to past cervical carotid or vertebral artery dissection		1
immediate cgrp induced headache	persistent idiopathic facial pain (pifp)		1
immediate cgrp induced headache	post dural puncture headache		1
immediate cgrp induced headache	post electroconvulsive therapy (ect) headache		1
immediate cgrp induced headache	post endarterectomy headache		1
immediate cgrp induced headache	post herpetic neuralgia of nervus intermedius		1
immediate cgrp induced headache	post ictal headache		1
immediate cgrp induced headache	primary cough headache		1
immediate cgrp induced headache	primary exercise headache		1
immediate cgrp induced headache	primary headache associated with sexual activity		1
immediate cgrp induced headache	primary stabbing headache		1
immediate cgrp induced headache	probable chronic tension type headache		1
immediate cgrp induced headache	probable cluster headache		1
immediate cgrp induced headache	probable cold stimulus headache		1
immediate cgrp induced headache	probable external compression headache		1
immediate cgrp induced headache	probable external pressure headache		1
immediate cgrp induced headache	probable external traction headache		1
immediate cgrp induced headache	probable frequent episodic tension type headache		1
immediate cgrp induced headache	probable hemicrania continua		1
immediate cgrp induced headache	probable hypnic headache		1
immediate cgrp induced headache	probable infrequent episodic tension type headache		1
immediate cgrp induced headache	probable migraine with aura		1
immediate cgrp induced headache	probable migraine without aura		1
immediate cgrp induced headache	probable new daily persistent headache		1
immediate cgrp induced headache	probable nummular headache		1
immediate cgrp induced headache	probable paroxysmal hemicrania		1
immediate cgrp induced headache	probable primary cough headache		1
immediate cgrp induced headache	probable primary exercise headache		1
immediate cgrp induced headache	probable primary headache associated with sexual activity		1
immediate cgrp induced headache	probable primary stabbing headache		1
immediate cgrp induced headache	probable short lasting unilateral neuralgiform headache attacks		1
immediate cgrp induced headache	probable trigeminal autonomic cephalalgia		1
immediate cgrp induced headache	pure menstrual migraine with aura		1
immediate cgrp induced headache	pure menstrual migraine without aura		1
immediate cgrp induced headache	recurrent gastrointestinal disturbance		1
immediate cgrp induced headache	retinal migraine		1
immediate cgrp induced headache	secondary glossopharyngeal neuralgia		1
immediate cgrp induced headache	secondary nervus intermedius neuralgia		1
immediate cgrp induced headache	secondary trigeminal neuralgia		1
immediate cgrp induced headache	short lasting unilateral neuralgiform headache attacks		1
immediate cgrp induced headache	short lasting unilateral neuralgiform headache attacks (alternative criteria)		1
immediate cgrp induced headache	short lasting unilateral neuralgiform headache attacks with conjunctival injection and tearing (sunct)		1
immediate cgrp induced headache	short lasting unilateral neuralgiform headache attacks with cranial autonomic symptoms (suna)		1
immediate cgrp induced headache	sleep apnoea headache		1
immediate cgrp induced headache	sporadic hemiplegic migraine (shm)		1
immediate cgrp induced headache	tension type headache (alternative criteria)		1
immediate cgrp induced headache	tension type headache (tth)		1
immediate cgrp induced headache	tolosa hunt syndrome		1
immediate cgrp induced headache	trigeminal autonomic cephalalgias (tacs)		1
immediate cgrp induced headache	trigeminal neuralgia		1
immediate cgrp induced headache	trigeminal neuralgia attributed to multiple sclerosis		1
immediate cgrp induced headache	trigeminal neuralgia attributed to other cause		1
immediate cgrp induced headache	trigeminal neuralgia attributed to space occupying lesion		1
immediate cgrp induced headache	trigeminal post herpetic neuralgia		1
immediate cgrp induced headache	typical aura with headache		1
immediate cgrp induced headache	typical aura without headache		1
immediate cgrp induced headache	undifferentiated trigeminal autonomic cephalalgia		1
immediate cgrp induced headache	vestibular migraine		1
immediate cgrp induced headache	visual snow		1
immediate histamine induced headache	immediate no donor induced headache		1
immediate histamine induced headache	infantile colic		1
immediate histamine induced headache	infrequent episodic tension type headache		1
immediate histamine induced headache	infrequent episodic tension type headache (alternative criteria)		1
immediate histamine induced headache	infrequent episodic tension type headache associated with pericranial tenderness		1
immediate histamine induced headache	infrequent episodic tension type headache not associated with pericranial tenderness		1
immediate histamine induced headache	medication overuse headache (moh)		1
immediate histamine induced headache	medication overuse headache attributed to multiple drug classes not individually overused		headache attributed to a substance or its withdrawal
immediate histamine induced headache	medication overuse headache attributed to other medication		headache attributed to a substance or its withdrawal
immediate histamine induced headache	medication overuse headache attributed to unspecified or unverified overuse of multiple drug classes		headache attributed to a substance or its withdrawal
immediate histamine induced headache	menstrually related migraine with aura		1
immediate histamine induced headache	menstrually related migraine without aura		1
immediate histamine induced headache	migraine		1
immediate histamine induced headache	migraine aura status		1
immediate histamine induced headache	migraine like aura attributed to cerebral amyloid angiopathy (caa)		1
immediate histamine induced headache	migraine with aura		1
immediate histamine induced headache	migraine with brainstem aura		1
immediate histamine induced headache	migraine with typical aura		1
immediate histamine induced headache	migraine without aura		1
immediate histamine induced headache	migrainous infarction		1
immediate histamine induced headache	neck tongue syndrome		1
immediate histamine induced headache	nervus intermedius neuralgia		1
immediate histamine induced headache	nitric oxide (no) donor induced headache		1
immediate histamine induced headache	non menstrual migraine with aura		1
immediate histamine induced headache	non menstrual migraine without aura		1
immediate histamine induced headache	non opioid analgesic overuse headache		headache attributed to a substance or its withdrawal
immediate histamine induced headache	non steroidal anti inflammatory drug (nsaid) overuse headache		headache attributed to a substance or its withdrawal
immediate histamine induced headache	nummular headache		1
immediate histamine induced headache	occipital neuralgia		1
immediate histamine induced headache	opioid overuse headache		headache attributed to a substance or its withdrawal
immediate histamine induced headache	opioid withdrawal headache		headache attributed to a substance or its withdrawal
immediate histamine induced headache	other headache disorders		1
immediate histamine induced headache	other non opioid analgesic overuse headache		headache attributed to a substance or its withdrawal
immediate histamine induced headache	other primary headache disorders		1
immediate histamine induced headache	pain attributed to a lesion or disease of nervus intermedius		1
immediate histamine induced headache	pain attributed to a lesion or disease of the glossopharyngeal nerve		1
immediate histamine induced headache	pain attributed to a lesion or disease of the trigeminal nerve		1
immediate histamine induced headache	painful glossopharyngeal neuropathy		1
immediate histamine induced headache	painful glossopharyngeal neuropathy attributed to a known cause		1
immediate histamine induced headache	painful lesions of the cranial nerves and other facial pain		1
immediate histamine induced headache	painful nervus intermedius neuropathy		1
immediate histamine induced headache	painful nervus intermedius neuropathy attributed to herpes zoster		1
immediate histamine induced headache	painful nervus intermedius neuropathy attributed to other disorder		1
immediate histamine induced headache	painful optic neuritis		1
immediate histamine induced headache	painful post traumatic trigeminal neuropathy		1
immediate histamine induced headache	painful trigeminal neuropathy		1
immediate histamine induced headache	painful trigeminal neuropathy attributed to herpes zoster		1
immediate histamine induced headache	painful trigeminal neuropathy attributed to other disorder		1
immediate histamine induced headache	paracetamol (acetaminophen) overuse headache		headache attributed to a substance or its withdrawal
immediate histamine induced headache	paratrigeminal oculosympathetic (raeder s) syndrome		1
immediate histamine induced headache	paroxysmal hemicrania		1
immediate histamine induced headache	paroxysmal hemicrania (alternative criteria)		1
immediate histamine induced headache	persistent aura without infarction		1
immediate histamine induced headache	persistent headache attributed to mild traumatic injury to the head		1
immediate histamine induced headache	persistent headache attributed to other trauma or injury to the head and/or neck		1
immediate histamine induced headache	persistent headache attributed to past bacterial meningitis or meningoencephalitis		1
immediate histamine induced headache	persistent headache attributed to past cranial and/or cervical vascular disorder		1
immediate histamine induced headache	persistent headache attributed to past disorder of homoeostasis		1
immediate histamine induced headache	persistent headache attributed to past intracranial fungal or other parasitic infection		1
immediate histamine induced headache	persistent headache attributed to past ischaemic stroke (cerebral infarction)		1
immediate histamine induced headache	persistent headache attributed to past non traumatic acute subdural haemorrhage		1
immediate histamine induced headache	persistent headache attributed to past non traumatic intracerebral haemorrhage		1
immediate histamine induced headache	persistent headache attributed to past non traumatic intracranial haemorrhage		1
immediate histamine induced headache	persistent headache attributed to past non traumatic subarachnoid haemorrhage		1
immediate histamine induced headache	persistent headache attributed to past non vascular intracranial disorder		1
immediate histamine induced headache	persistent headache attributed to past reversible cerebral vasoconstriction syndrome (rcvs)		1
immediate histamine induced headache	persistent headache attributed to past use of or exposure to a substance		headache attributed to a substance or its withdrawal
immediate histamine induced headache	persistent headache attributed to traumatic injury to the head		1
immediate histamine induced headache	persistent headache attributed to whiplash		1
immediate histamine induced headache	persistent headache or facial or neck pain attributed to past cervical carotid or vertebral artery dissection		1
immediate histamine induced headache	persistent idiopathic facial pain (pifp)		1
immediate histamine induced headache	post dural puncture headache		1
immediate histamine induced headache	post electroconvulsive therapy (ect) headache		1
immediate histamine induced headache	post endarterectomy headache		1
immediate histamine induced headache	post herpetic neuralgia of nervus intermedius		1
immediate histamine induced headache	post ictal headache		1
immediate histamine induced headache	primary cough headache		1
immediate histamine induced headache	primary exercise headache		1
immediate histamine induced headache	primary headache associated with sexual activity		1
immediate histamine induced headache	primary stabbing headache		1
immediate histamine induced headache	probable chronic tension type headache		1
immediate histamine induced headache	probable cluster headache		1
immediate histamine induced headache	probable cold stimulus headache		1
immediate histamine induced headache	probable external compression headache		1
immediate histamine induced headache	probable external pressure headache		1
immediate histamine induced headache	probable external traction headache		1
immediate histamine induced headache	probable frequent episodic tension type headache		1
immediate histamine induced headache	probable hemicrania continua		1
immediate histamine induced headache	probable hypnic headache		1
immediate histamine induced headache	probable infrequent episodic tension type headache		1
immediate histamine induced headache	probable migraine with aura		1
immediate histamine induced headache	probable migraine without aura		1
immediate histamine induced headache	probable new daily persistent headache		1
immediate histamine induced headache	probable nummular headache		1
immediate histamine induced headache	probable paroxysmal hemicrania		1
immediate histamine induced headache	probable primary cough headache		1
immediate histamine induced headache	probable primary exercise headache		1
immediate histamine induced headache	probable primary headache associated with sexual activity		1
immediate histamine induced headache	probable primary stabbing headache		1
immediate histamine induced headache	probable short lasting unilateral neuralgiform headache attacks		1
immediate histamine induced headache	probable trigeminal autonomic cephalalgia		1
immediate histamine induced headache	pure menstrual migraine with aura		1
immediate histamine induced headache	pure menstrual migraine without aura		1
immediate histamine induced headache	recurrent gastrointestinal disturbance		1
immediate histamine induced headache	retinal migraine		1
immediate histamine induced headache	secondary glossopharyngeal neuralgia		1
immediate histamine induced headache	secondary nervus intermedius neuralgia		1
immediate histamine induced headache	secondary trigeminal neuralgia		1
immediate histamine induced headache	short lasting unilateral neuralgiform headache attacks		1
immediate histamine induced headache	short lasting unilateral neuralgiform headache attacks (alternative criteria)		1
immediate histamine induced headache	short lasting unilateral neuralgiform headache attacks with conjunctival injection and tearing (sunct)		1
immediate histamine induced headache	short lasting unilateral neuralgiform headache attacks with cranial autonomic symptoms (suna)		1
immediate histamine induced headache	sleep apnoea headache		1
immediate histamine induced headache	sporadic hemiplegic migraine (shm)		1
immediate histamine induced headache	tension type headache (alternative criteria)		1
immediate histamine induced headache	tension type headache (tth)		1
immediate histamine induced headache	tolosa hunt syndrome		1
immediate histamine induced headache	trigeminal autonomic cephalalgias (tacs)		1
immediate histamine induced headache	trigeminal neuralgia		1
immediate histamine induced headache	trigeminal neuralgia attributed to multiple sclerosis		1
immediate histamine induced headache	trigeminal neuralgia attributed to other cause		1
immediate histamine induced headache	trigeminal neuralgia attributed to space occupying lesion		1
immediate histamine induced headache	trigeminal post herpetic neuralgia		1
immediate histamine induced headache	typical aura with headache		1
immediate histamine induced headache	typical aura without headache		1
immediate histamine induced headache	undifferentiated trigeminal autonomic cephalalgia		1
immediate histamine induced headache	vestibular migraine		1
immediate histamine induced headache	visual snow		1
immediate no donor induced headache	infantile colic		1
immediate no donor induced headache	infrequent episodic tension type headache		1
immediate no donor induced headache	infrequent episodic tension type headache (alternative criteria)		1
immediate no donor induced headache	infrequent episodic tension type headache associated with pericranial tenderness		1
immediate no donor induced headache	infrequent episodic tension type headache not associated with pericranial tenderness		1
immediate no donor induced headache	medication overuse headache (moh)		1
immediate no donor induced headache	medication overuse headache attributed to multiple drug classes not individually overused		headache attributed to a substance or its withdrawal
immediate no donor induced headache	medication overuse headache attributed to other medication		headache attributed to a substance or its withdrawal
immediate no donor induced headache	medication overuse headache attributed to unspecified or unverified overuse of multiple drug classes		headache attributed to a substance or its withdrawal
immediate no donor induced headache	menstrually related migraine with aura		1
immediate no donor induced headache	menstrually related migraine without aura		1
immediate no donor induced headache	migraine		1
immediate no donor induced headache	migraine aura status		1
immediate no donor induced headache	migraine like aura attributed to cerebral amyloid angiopathy (caa)		1
immediate no donor induced headache	migraine with aura		1
immediate no donor induced headache	migraine with brainstem aura		1
immediate no donor induced headache	migraine with typical aura		1
immediate no donor induced headache	migraine without aura		1
immediate no donor induced headache	migrainous infarction		1
immediate no donor induced headache	neck tongue syndrome		1
immediate no donor induced headache	nervus intermedius neuralgia		1
immediate no donor induced headache	nitric oxide (no) donor induced headache		1
immediate no donor induced headache	non menstrual migraine with aura		1
immediate no donor induced headache	non menstrual migraine without aura		1
immediate no donor induced headache	non opioid analgesic overuse headache		headache attributed to a substance or its withdrawal
immediate no donor induced headache	non steroidal anti inflammatory drug (nsaid) overuse headache		headache attributed to a substance or its withdrawal
immediate no donor induced headache	nummular headache		1
immediate no donor induced headache	occipital neuralgia		1
immediate no donor induced headache	opioid overuse headache		headache attributed to a substance or its withdrawal
immediate no donor induced headache	opioid withdrawal headache		headache attributed to a substance or its withdrawal
immediate no donor induced headache	other headache disorders		1
immediate no donor induced headache	other non opioid analgesic overuse headache		headache attributed to a substance or its withdrawal
immediate no donor induced headache	other primary headache disorders		1
immediate no donor induced headache	pain attributed to a lesion or disease of nervus intermedius		1
immediate no donor induced headache	pain attributed to a lesion or disease of the glossopharyngeal nerve		1
immediate no donor induced headache	pain attributed to a lesion or disease of the trigeminal nerve		1
immediate no donor induced headache	painful glossopharyngeal neuropathy		1
immediate no donor induced headache	painful glossopharyngeal neuropathy attributed to a known cause		1
immediate no donor induced headache	painful lesions of the cranial nerves and other facial pain		1
immediate no donor induced headache	painful nervus intermedius neuropathy		1
immediate no donor induced headache	painful nervus intermedius neuropathy attributed to herpes zoster		1
immediate no donor induced headache	painful nervus intermedius neuropathy attributed to other disorder		1
immediate no donor induced headache	painful optic neuritis		1
immediate no donor induced headache	painful post traumatic trigeminal neuropathy		1
immediate no donor induced headache	painful trigeminal neuropathy		1
immediate no donor induced headache	painful trigeminal neuropathy attributed to herpes zoster		1
immediate no donor induced headache	painful trigeminal neuropathy attributed to other disorder		1
immediate no donor induced headache	paracetamol (acetaminophen) overuse headache		headache attributed to a substance or its withdrawal
immediate no donor induced headache	paratrigeminal oculosympathetic (raeder s) syndrome		1
immediate no donor induced headache	paroxysmal hemicrania		1
immediate no donor induced headache	paroxysmal hemicrania (alternative criteria)		1
immediate no donor induced headache	persistent aura without infarction		1
immediate no donor induced headache	persistent headache attributed to mild traumatic injury to the head		1
immediate no donor induced headache	persistent headache attributed to other trauma or injury to the head and/or neck		1
immediate no donor induced headache	persistent headache attributed to past bacterial meningitis or meningoencephalitis		1
immediate no donor induced headache	persistent headache attributed to past cranial and/or cervical vascular disorder		1
immediate no donor induced headache	persistent headache attributed to past disorder of homoeostasis		1
immediate no donor induced headache	persistent headache attributed to past intracranial fungal or other parasitic infection		1
immediate no donor induced headache	persistent headache attributed to past ischaemic stroke (cerebral infarction)		1
immediate no donor induced headache	persistent headache attributed to past non traumatic acute subdural haemorrhage		1
immediate no donor induced headache	persistent headache attributed to past non traumatic intracerebral haemorrhage		1
immediate no donor induced headache	persistent headache attributed to past non traumatic intracranial haemorrhage		1
immediate no donor induced headache	persistent headache attributed to past non traumatic subarachnoid haemorrhage		1
immediate no donor induced headache	persistent headache attributed to past non vascular intracranial disorder		1
immediate no donor induced headache	persistent headache attributed to past reversible cerebral vasoconstriction syndrome (rcvs)		1
immediate no donor induced headache	persistent headache attributed to past use of or exposure to a substance		headache attributed to a substance or its withdrawal
immediate no donor induced headache	persistent headache attributed to traumatic injury to the head		1
immediate no donor induced headache	persistent headache attributed to whiplash		1
immediate no donor induced headache	persistent headache or facial or neck pain attributed to past cervical carotid or vertebral artery dissection		1
immediate no donor induced headache	persistent idiopathic facial pain (pifp)		1
immediate no donor induced headache	post dural puncture headache		1
immediate no donor induced headache	post electroconvulsive therapy (ect) headache		1
immediate no donor induced headache	post endarterectomy headache		1
immediate no donor induced headache	post herpetic neuralgia of nervus intermedius		1
immediate no donor induced headache	post ictal headache		1
immediate no donor induced headache	primary cough headache		1
immediate no donor induced headache	primary exercise headache		1
immediate no donor induced headache	primary headache associated with sexual activity		1
immediate no donor induced headache	primary stabbing headache		1
immediate no donor induced headache	probable chronic tension type headache		1
immediate no donor induced headache	probable cluster headache		1
immediate no donor induced headache	probable cold stimulus headache		1
immediate no donor induced headache	probable external compression headache		1
immediate no donor induced headache	probable external pressure headache		1
immediate no donor induced headache	probable external traction headache		1
immediate no donor induced headache	probable frequent episodic tension type headache		1
immediate no donor induced headache	probable hemicrania continua		1
immediate no donor induced headache	probable hypnic headache		1
immediate no donor induced headache	probable infrequent episodic tension type headache		1
immediate no donor induced headache	probable migraine with aura		1
immediate no donor induced headache	probable migraine without aura		1
immediate no donor induced headache	probable new daily persistent headache		1
immediate no donor induced headache	probable nummular headache		1
immediate no donor induced headache	probable paroxysmal hemicrania		1
immediate no donor induced headache	probable primary cough headache		1
immediate no donor induced headache	probable primary exercise headache		1
immediate no donor induced headache	probable primary headache associated with sexual activity		1
immediate no donor induced headache	probable primary stabbing headache		1
immediate no donor induced headache	probable short lasting unilateral neuralgiform headache attacks		1
immediate no donor induced headache	probable trigeminal autonomic cephalalgia		1
immediate no donor induced headache	pure menstrual migraine with aura		1
immediate no donor induced headache	pure menstrual migraine without aura		1
immediate no donor induced headache	recurrent gastrointestinal disturbance		1
immediate no donor induced headache	retinal migraine		1
immediate no donor induced headache	secondary glossopharyngeal neuralgia		1
immediate no donor induced headache	secondary nervus intermedius neuralgia		1
immediate no donor induced headache	secondary trigeminal neuralgia		1
immediate no donor induced headache	short lasting unilateral neuralgiform headache attacks		1
immediate no donor induced headache	short lasting unilateral neuralgiform headache attacks (alternative criteria)		1
immediate no donor induced headache	short lasting unilateral neuralgiform headache attacks with conjunctival injection and tearing (sunct)		1
immediate no donor induced headache	short lasting unilateral neuralgiform headache attacks with cranial autonomic symptoms (suna)		1
immediate no donor induced headache	sleep apnoea headache		1
immediate no donor induced headache	sporadic hemiplegic migraine (shm)		1
immediate no donor induced headache	tension type headache (alternative criteria)		1
immediate no donor induced headache	tension type headache (tth)		1
immediate no donor induced headache	tolosa hunt syndrome		1
immediate no donor induced headache	trigeminal autonomic cephalalgias (tacs)		1
immediate no donor induced headache	trigeminal neuralgia		1
immediate no donor induced headache	trigeminal neuralgia attributed to multiple sclerosis		1
immediate no donor induced headache	trigeminal neuralgia attributed to other cause		1
immediate no donor induced headache	trigeminal neuralgia attributed to space occupying lesion		1
immediate no donor induced headache	trigeminal post herpetic neuralgia		1
immediate no donor induced headache	typical aura with headache		1
immediate no donor induced headache	typical aura without headache		1
immediate no donor induced headache	undifferentiated trigeminal autonomic cephalalgia		1
immediate no donor induced headache	vestibular migraine		1
immediate no donor induced headache	visual snow		1
infantile colic	infrequent episodic tension type headache		1
infantile colic	infrequent episodic tension type headache (alternative criteria)		1
infantile colic	infrequent episodic tension type headache associated with pericranial tenderness		1
infantile colic	infrequent episodic tension type headache not associated with pericranial tenderness		1
infantile colic	medication overuse headache (moh)		1
infantile colic	medication overuse headache attributed to multiple drug classes not individually overused		1
infantile colic	medication overuse headache attributed to other medication		1
infantile colic	medication overuse headache attributed to unspecified or unverified overuse of multiple drug classes		1
infantile colic	menstrually related migraine with aura		1
infantile colic	menstrually related migraine without aura		1
infantile colic	migraine		1
infantile colic	migraine aura status		migraine
infantile colic	migraine like aura attributed to cerebral amyloid angiopathy (caa)		1
infantile colic	migraine with aura		1
infantile colic	migraine with brainstem aura		1
infantile colic	migraine with typical aura		1
infantile colic	migraine without aura		1
infantile colic	migrainous infarction		migraine
infantile colic	neck tongue syndrome		1
infantile colic	nervus intermedius neuralgia		1
infantile colic	nitric oxide (no) donor induced headache		1
infantile colic	non menstrual migraine with aura		1
infantile colic	non menstrual migraine without aura		1
infantile colic	non opioid analgesic overuse headache		1
infantile colic	non steroidal anti inflammatory drug (nsaid) overuse headache		1
infantile colic	nummular headache		1
infantile colic	occipital neuralgia		1
infantile colic	opioid overuse headache		1
infantile colic	opioid withdrawal headache		1
infantile colic	other headache disorders		1
infantile colic	other non opioid analgesic overuse headache		1
infantile colic	other primary headache disorders		1
infantile colic	pain attributed to a lesion or disease of nervus intermedius		1
infantile colic	pain attributed to a lesion or disease of the glossopharyngeal nerve		1
infantile colic	pain attributed to a lesion or disease of the trigeminal nerve		1
infantile colic	painful glossopharyngeal neuropathy		1
infantile colic	painful glossopharyngeal neuropathy attributed to a known cause		1
infantile colic	painful lesions of the cranial nerves and other facial pain		1
infantile colic	painful nervus intermedius neuropathy		1
infantile colic	painful nervus intermedius neuropathy attributed to herpes zoster		1
infantile colic	painful nervus intermedius neuropathy attributed to other disorder		1
infantile colic	painful optic neuritis		1
infantile colic	painful post traumatic trigeminal neuropathy		1
infantile colic	painful trigeminal neuropathy		1
infantile colic	painful trigeminal neuropathy attributed to herpes zoster		1
infantile colic	painful trigeminal neuropathy attributed to other disorder		1
infantile colic	paracetamol (acetaminophen) overuse headache		1
infantile colic	paratrigeminal oculosympathetic (raeder s) syndrome		1
infantile colic	paroxysmal hemicrania		1
infantile colic	paroxysmal hemicrania (alternative criteria)		1
infantile colic	persistent aura without infarction		migraine
infantile colic	persistent headache attributed to mild traumatic injury to the head		1
infantile colic	persistent headache attributed to other trauma or injury to the head and/or neck		1
infantile colic	persistent headache attributed to past bacterial meningitis or meningoencephalitis		1
infantile colic	persistent headache attributed to past cranial and/or cervical vascular disorder		1
infantile colic	persistent headache attributed to past disorder of homoeostasis		1
infantile colic	persistent headache attributed to past intracranial fungal or other parasitic infection		1
infantile colic	persistent headache attributed to past ischaemic stroke (cerebral infarction)		1
infantile colic	persistent headache attributed to past non traumatic acute subdural haemorrhage		1
infantile colic	persistent headache attributed to past non traumatic intracerebral haemorrhage		1
infantile colic	persistent headache attributed to past non traumatic intracranial haemorrhage		1
infantile colic	persistent headache attributed to past non traumatic subarachnoid haemorrhage		1
infantile colic	persistent headache attributed to past non vascular intracranial disorder		1
infantile colic	persistent headache attributed to past reversible cerebral vasoconstriction syndrome (rcvs)		1
infantile colic	persistent headache attributed to past use of or exposure to a substance		1
infantile colic	persistent headache attributed to traumatic injury to the head		1
infantile colic	persistent headache attributed to whiplash		1
infantile colic	persistent headache or facial or neck pain attributed to past cervical carotid or vertebral artery dissection		1
infantile colic	persistent idiopathic facial pain (pifp)		1
infantile colic	post dural puncture headache		1
infantile colic	post electroconvulsive therapy (ect) headache		1
infantile colic	post endarterectomy headache		1
infantile colic	post herpetic neuralgia of nervus intermedius		1
infantile colic	post ictal headache		1
infantile colic	primary cough headache		1
infantile colic	primary exercise headache		1
infantile colic	primary headache associated with sexual activity		1
infantile colic	primary stabbing headache		1
infantile colic	probable chronic tension type headache		1
infantile colic	probable cluster headache		1
infantile colic	probable cold stimulus headache		1
infantile colic	probable external compression headache		1
infantile colic	probable external pressure headache		1
infantile colic	probable external traction headache		1
infantile colic	probable frequent episodic tension type headache		1
infantile colic	probable hemicrania continua		1
infantile colic	probable hypnic headache		1
infantile colic	probable infrequent episodic tension type headache		1
infantile colic	probable migraine with aura		1
infantile colic	probable migraine without aura		migraine
infantile colic	probable new daily persistent headache		1
infantile colic	probable nummular headache		1
infantile colic	probable paroxysmal hemicrania		1
infantile colic	probable primary cough headache		1
infantile colic	probable primary exercise headache		1
infantile colic	probable primary headache associated with sexual activity		1
infantile colic	probable primary stabbing headache		1
infantile colic	probable short lasting unilateral neuralgiform headache attacks		1
infantile colic	probable trigeminal autonomic cephalalgia		1
infantile colic	pure menstrual migraine with aura		1
infantile colic	pure menstrual migraine without aura		1
infantile colic	recurrent gastrointestinal disturbance		episodic syndromes that may be associated with migraine
infantile colic	retinal migraine		1
infantile colic	secondary glossopharyngeal neuralgia		1
infantile colic	secondary nervus intermedius neuralgia		1
infantile colic	secondary trigeminal neuralgia		1
infantile colic	short lasting unilateral neuralgiform headache attacks		1
infantile colic	short lasting unilateral neuralgiform headache attacks (alternative criteria)		1
infantile colic	short lasting unilateral neuralgiform headache attacks with conjunctival injection and tearing (sunct)		1
infantile colic	short lasting unilateral neuralgiform headache attacks with cranial autonomic symptoms (suna)		1
infantile colic	sleep apnoea headache		1
infantile colic	sporadic hemiplegic migraine (shm)		1
infantile colic	tension type headache (alternative criteria)		1
infantile colic	tension type headache (tth)		1
infantile colic	tolosa hunt syndrome		1
infantile colic	trigeminal autonomic cephalalgias (tacs)		1
infantile colic	trigeminal neuralgia		1
infantile colic	trigeminal neuralgia attributed to multiple sclerosis		1
infantile colic	trigeminal neuralgia attributed to other cause		1
infantile colic	trigeminal neuralgia attributed to space occupying lesion		1
infantile colic	trigeminal post herpetic neuralgia		1
infantile colic	typical aura with headache		1
infantile colic	typical aura without headache		1
infantile colic	undifferentiated trigeminal autonomic cephalalgia		1
infantile colic	vestibular migraine		migraine
infantile colic	visual snow		migraine
infrequent episodic tension type headache	infrequent episodic tension type headache (alternative criteria)		1
infrequent episodic tension type headache	infrequent episodic tension type headache associated with pericranial tenderness		1
infrequent episodic tension type headache	infrequent episodic tension type headache not associated with pericranial tenderness		1
infrequent episodic tension type headache	medication overuse headache (moh)		1
infrequent episodic tension type headache	medication overuse headache attributed to multiple drug classes not individually overused		1
infrequent episodic tension type headache	medication overuse headache attributed to other medication		1
infrequent episodic tension type headache	medication overuse headache attributed to unspecified or unverified overuse of multiple drug classes		1
infrequent episodic tension type headache	menstrually related migraine with aura		1
infrequent episodic tension type headache	menstrually related migraine without aura		1
infrequent episodic tension type headache	migraine		1
infrequent episodic tension type headache	migraine aura status		1
infrequent episodic tension type headache	migraine like aura attributed to cerebral amyloid angiopathy (caa)		1
infrequent episodic tension type headache	migraine with aura		1
infrequent episodic tension type headache	migraine with brainstem aura		1
infrequent episodic tension type headache	migraine with typical aura		1
infrequent episodic tension type headache	migraine without aura		1
infrequent episodic tension type headache	migrainous infarction		1
infrequent episodic tension type headache	neck tongue syndrome		1
infrequent episodic tension type headache	nervus intermedius neuralgia		1
infrequent episodic tension type headache	nitric oxide (no) donor induced headache		1
infrequent episodic tension type headache	non menstrual migraine with aura		1
infrequent episodic tension type headache	non menstrual migraine without aura		1
infrequent episodic tension type headache	non opioid analgesic overuse headache		1
infrequent episodic tension type headache	non steroidal anti inflammatory drug (nsaid) overuse headache		1
infrequent episodic tension type headache	nummular headache		1
infrequent episodic tension type headache	occipital neuralgia		1
infrequent episodic tension type headache	opioid overuse headache		1
infrequent episodic tension type headache	opioid withdrawal headache		1
infrequent episodic tension type headache	other headache disorders		1
infrequent episodic tension type headache	other non opioid analgesic overuse headache		1
infrequent episodic tension type headache	other primary headache disorders		1
infrequent episodic tension type headache	pain attributed to a lesion or disease of nervus intermedius		1
infrequent episodic tension type headache	pain attributed to a lesion or disease of the glossopharyngeal nerve		1
infrequent episodic tension type headache	pain attributed to a lesion or disease of the trigeminal nerve		1
infrequent episodic tension type headache	painful glossopharyngeal neuropathy		1
infrequent episodic tension type headache	painful glossopharyngeal neuropathy attributed to a known cause		1
infrequent episodic tension type headache	painful lesions of the cranial nerves and other facial pain		1
infrequent episodic tension type headache	painful nervus intermedius neuropathy		1
infrequent episodic tension type headache	painful nervus intermedius neuropathy attributed to herpes zoster		1
infrequent episodic tension type headache	painful nervus intermedius neuropathy attributed to other disorder		1
infrequent episodic tension type headache	painful optic neuritis		1
infrequent episodic tension type headache	painful post traumatic trigeminal neuropathy		1
infrequent episodic tension type headache	painful trigeminal neuropathy		1
infrequent episodic tension type headache	painful trigeminal neuropathy attributed to herpes zoster		1
infrequent episodic tension type headache	painful trigeminal neuropathy attributed to other disorder		1
infrequent episodic tension type headache	paracetamol (acetaminophen) overuse headache		1
infrequent episodic tension type headache	paratrigeminal oculosympathetic (raeder s) syndrome		1
infrequent episodic tension type headache	paroxysmal hemicrania		1
infrequent episodic tension type headache	paroxysmal hemicrania (alternative criteria)		1
infrequent episodic tension type headache	persistent aura without infarction		1
infrequent episodic tension type headache	persistent headache attributed to mild traumatic injury to the head		1
infrequent episodic tension type headache	persistent headache attributed to other trauma or injury to the head and/or neck		1
infrequent episodic tension type headache	persistent headache attributed to past bacterial meningitis or meningoencephalitis		1
infrequent episodic tension type headache	persistent headache attributed to past cranial and/or cervical vascular disorder		1
infrequent episodic tension type headache	persistent headache attributed to past disorder of homoeostasis		1
infrequent episodic tension type headache	persistent headache attributed to past intracranial fungal or other parasitic infection		1
infrequent episodic tension type headache	persistent headache attributed to past ischaemic stroke (cerebral infarction)		1
infrequent episodic tension type headache	persistent headache attributed to past non traumatic acute subdural haemorrhage		1
infrequent episodic tension type headache	persistent headache attributed to past non traumatic intracerebral haemorrhage		1
infrequent episodic tension type headache	persistent headache attributed to past non traumatic intracranial haemorrhage		1
infrequent episodic tension type headache	persistent headache attributed to past non traumatic subarachnoid haemorrhage		1
infrequent episodic tension type headache	persistent headache attributed to past non vascular intracranial disorder		1
infrequent episodic tension type headache	persistent headache attributed to past reversible cerebral vasoconstriction syndrome (rcvs)		1
infrequent episodic tension type headache	persistent headache attributed to past use of or exposure to a substance		1
infrequent episodic tension type headache	persistent headache attributed to traumatic injury to the head		1
infrequent episodic tension type headache	persistent headache attributed to whiplash		1
infrequent episodic tension type headache	persistent headache or facial or neck pain attributed to past cervical carotid or vertebral artery dissection		1
infrequent episodic tension type headache	persistent idiopathic facial pain (pifp)		1
infrequent episodic tension type headache	post dural puncture headache		1
infrequent episodic tension type headache	post electroconvulsive therapy (ect) headache		1
infrequent episodic tension type headache	post endarterectomy headache		1
infrequent episodic tension type headache	post herpetic neuralgia of nervus intermedius		1
infrequent episodic tension type headache	post ictal headache		1
infrequent episodic tension type headache	primary cough headache		1
infrequent episodic tension type headache	primary exercise headache		1
infrequent episodic tension type headache	primary headache associated with sexual activity		1
infrequent episodic tension type headache	primary stabbing headache		1
infrequent episodic tension type headache	probable chronic tension type headache		1
infrequent episodic tension type headache	probable cluster headache		1
infrequent episodic tension type headache	probable cold stimulus headache		1
infrequent episodic tension type headache	probable external compression headache		1
infrequent episodic tension type headache	probable external pressure headache		1
infrequent episodic tension type headache	probable external traction headache		1
infrequent episodic tension type headache	probable frequent episodic tension type headache		1
infrequent episodic tension type headache	probable hemicrania continua		1
infrequent episodic tension type headache	probable hypnic headache		1
infrequent episodic tension type headache	probable infrequent episodic tension type headache		1
infrequent episodic tension type headache	probable migraine with aura		1
infrequent episodic tension type headache	probable migraine without aura		1
infrequent episodic tension type headache	probable new daily persistent headache		1
infrequent episodic tension type headache	probable nummular headache		1
infrequent episodic tension type headache	probable paroxysmal hemicrania		1
infrequent episodic tension type headache	probable primary cough headache		1
infrequent episodic tension type headache	probable primary exercise headache		1
infrequent episodic tension type headache	probable primary headache associated with sexual activity		1
infrequent episodic tension type headache	probable primary stabbing headache		1
infrequent episodic tension type headache	probable short lasting unilateral neuralgiform headache attacks		1
infrequent episodic tension type headache	probable trigeminal autonomic cephalalgia		1
infrequent episodic tension type headache	pure menstrual migraine with aura		1
infrequent episodic tension type headache	pure menstrual migraine without aura		1
infrequent episodic tension type headache	recurrent gastrointestinal disturbance		1
infrequent episodic tension type headache	retinal migraine		1
infrequent episodic tension type headache	secondary glossopharyngeal neuralgia		1
infrequent episodic tension type headache	secondary nervus intermedius neuralgia		1
infrequent episodic tension type headache	secondary trigeminal neuralgia		1
infrequent episodic tension type headache	short lasting unilateral neuralgiform headache attacks		1
infrequent episodic tension type headache	short lasting unilateral neuralgiform headache attacks (alternative criteria)		1
infrequent episodic tension type headache	short lasting unilateral neuralgiform headache attacks with conjunctival injection and tearing (sunct)		1
infrequent episodic tension type headache	short lasting unilateral neuralgiform headache attacks with cranial autonomic symptoms (suna)		1
infrequent episodic tension type headache	sleep apnoea headache		1
infrequent episodic tension type headache	sporadic hemiplegic migraine (shm)		1
infrequent episodic tension type headache	tension type headache (alternative criteria)		1
infrequent episodic tension type headache	tension type headache (tth)		1
infrequent episodic tension type headache	tolosa hunt syndrome		1
infrequent episodic tension type headache	trigeminal autonomic cephalalgias (tacs)		1
infrequent episodic tension type headache	trigeminal neuralgia		1
infrequent episodic tension type headache	trigeminal neuralgia attributed to multiple sclerosis		1
infrequent episodic tension type headache	trigeminal neuralgia attributed to other cause		1
infrequent episodic tension type headache	trigeminal neuralgia attributed to space occupying lesion		1
infrequent episodic tension type headache	trigeminal post herpetic neuralgia		1
infrequent episodic tension type headache	typical aura with headache		1
infrequent episodic tension type headache	typical aura without headache		1
infrequent episodic tension type headache	undifferentiated trigeminal autonomic cephalalgia		1
infrequent episodic tension type headache	vestibular migraine		1
infrequent episodic tension type headache	visual snow		1
infrequent episodic tension type headache (alternative criteria)	infrequent episodic tension type headache associated with pericranial tenderness		1
infrequent episodic tension type headache (alternative criteria)	infrequent episodic tension type headache not associated with pericranial tenderness		1
infrequent episodic tension type headache (alternative criteria)	medication overuse headache (moh)		1
infrequent episodic tension type headache (alternative criteria)	medication overuse headache attributed to multiple drug classes not individually overused		1
infrequent episodic tension type headache (alternative criteria)	medication overuse headache attributed to other medication		1
infrequent episodic tension type headache (alternative criteria)	medication overuse headache attributed to unspecified or unverified overuse of multiple drug classes		1
infrequent episodic tension type headache (alternative criteria)	menstrually related migraine with aura		1
infrequent episodic tension type headache (alternative criteria)	menstrually related migraine without aura		1
infrequent episodic tension type headache (alternative criteria)	migraine		1
infrequent episodic tension type headache (alternative criteria)	migraine aura status		1
infrequent episodic tension type headache (alternative criteria)	migraine like aura attributed to cerebral amyloid angiopathy (caa)		1
infrequent episodic tension type headache (alternative criteria)	migraine with aura		1
infrequent episodic tension type headache (alternative criteria)	migraine with brainstem aura		1
infrequent episodic tension type headache (alternative criteria)	migraine with typical aura		1
infrequent episodic tension type headache (alternative criteria)	migraine without aura		1
infrequent episodic tension type headache (alternative criteria)	migrainous infarction		1
infrequent episodic tension type headache (alternative criteria)	neck tongue syndrome		1
infrequent episodic tension type headache (alternative criteria)	nervus intermedius neuralgia		1
infrequent episodic tension type headache (alternative criteria)	nitric oxide (no) donor induced headache		1
infrequent episodic tension type headache (alternative criteria)	non menstrual migraine with aura		1
infrequent episodic tension type headache (alternative criteria)	non menstrual migraine without aura		1
infrequent episodic tension type headache (alternative criteria)	non opioid analgesic overuse headache		1
infrequent episodic tension type headache (alternative criteria)	non steroidal anti inflammatory drug (nsaid) overuse headache		1
infrequent episodic tension type headache (alternative criteria)	nummular headache		1
infrequent episodic tension type headache (alternative criteria)	occipital neuralgia		1
infrequent episodic tension type headache (alternative criteria)	opioid overuse headache		1
infrequent episodic tension type headache (alternative criteria)	opioid withdrawal headache		1
infrequent episodic tension type headache (alternative criteria)	other headache disorders		1
infrequent episodic tension type headache (alternative criteria)	other non opioid analgesic overuse headache		1
infrequent episodic tension type headache (alternative criteria)	other primary headache disorders		1
infrequent episodic tension type headache (alternative criteria)	pain attributed to a lesion or disease of nervus intermedius		1
infrequent episodic tension type headache (alternative criteria)	pain attributed to a lesion or disease of the glossopharyngeal nerve		1
infrequent episodic tension type headache (alternative criteria)	pain attributed to a lesion or disease of the trigeminal nerve		1
infrequent episodic tension type headache (alternative criteria)	painful glossopharyngeal neuropathy		1
infrequent episodic tension type headache (alternative criteria)	painful glossopharyngeal neuropathy attributed to a known cause		1
infrequent episodic tension type headache (alternative criteria)	painful lesions of the cranial nerves and other facial pain		1
infrequent episodic tension type headache (alternative criteria)	painful nervus intermedius neuropathy		1
infrequent episodic tension type headache (alternative criteria)	painful nervus intermedius neuropathy attributed to herpes zoster		1
infrequent episodic tension type headache (alternative criteria)	painful nervus intermedius neuropathy attributed to other disorder		1
infrequent episodic tension type headache (alternative criteria)	painful optic neuritis		1
infrequent episodic tension type headache (alternative criteria)	painful post traumatic trigeminal neuropathy		1
infrequent episodic tension type headache (alternative criteria)	painful trigeminal neuropathy		1
infrequent episodic tension type headache (alternative criteria)	painful trigeminal neuropathy attributed to herpes zoster		1
infrequent episodic tension type headache (alternative criteria)	painful trigeminal neuropathy attributed to other disorder		1
infrequent episodic tension type headache (alternative criteria)	paracetamol (acetaminophen) overuse headache		1
infrequent episodic tension type headache (alternative criteria)	paratrigeminal oculosympathetic (raeder s) syndrome		1
infrequent episodic tension type headache (alternative criteria)	paroxysmal hemicrania		1
infrequent episodic tension type headache (alternative criteria)	paroxysmal hemicrania (alternative criteria)		1
infrequent episodic tension type headache (alternative criteria)	persistent aura without infarction		1
infrequent episodic tension type headache (alternative criteria)	persistent headache attributed to mild traumatic injury to the head		1
infrequent episodic tension type headache (alternative criteria)	persistent headache attributed to other trauma or injury to the head and/or neck		1
infrequent episodic tension type headache (alternative criteria)	persistent headache attributed to past bacterial meningitis or meningoencephalitis		1
infrequent episodic tension type headache (alternative criteria)	persistent headache attributed to past cranial and/or cervical vascular disorder		1
infrequent episodic tension type headache (alternative criteria)	persistent headache attributed to past disorder of homoeostasis		1
infrequent episodic tension type headache (alternative criteria)	persistent headache attributed to past intracranial fungal or other parasitic infection		1
infrequent episodic tension type headache (alternative criteria)	persistent headache attributed to past ischaemic stroke (cerebral infarction)		1
infrequent episodic tension type headache (alternative criteria)	persistent headache attributed to past non traumatic acute subdural haemorrhage		1
infrequent episodic tension type headache (alternative criteria)	persistent headache attributed to past non traumatic intracerebral haemorrhage		1
infrequent episodic tension type headache (alternative criteria)	persistent headache attributed to past non traumatic intracranial haemorrhage		1
infrequent episodic tension type headache (alternative criteria)	persistent headache attributed to past non traumatic subarachnoid haemorrhage		1
infrequent episodic tension type headache (alternative criteria)	persistent headache attributed to past non vascular intracranial disorder		1
infrequent episodic tension type headache (alternative criteria)	persistent headache attributed to past reversible cerebral vasoconstriction syndrome (rcvs)		1
infrequent episodic tension type headache (alternative criteria)	persistent headache attributed to past use of or exposure to a substance		1
infrequent episodic tension type headache (alternative criteria)	persistent headache attributed to traumatic injury to the head		1
infrequent episodic tension type headache (alternative criteria)	persistent headache attributed to whiplash		1
infrequent episodic tension type headache (alternative criteria)	persistent headache or facial or neck pain attributed to past cervical carotid or vertebral artery dissection		1
infrequent episodic tension type headache (alternative criteria)	persistent idiopathic facial pain (pifp)		1
infrequent episodic tension type headache (alternative criteria)	post dural puncture headache		1
infrequent episodic tension type headache (alternative criteria)	post electroconvulsive therapy (ect) headache		1
infrequent episodic tension type headache (alternative criteria)	post endarterectomy headache		1
infrequent episodic tension type headache (alternative criteria)	post herpetic neuralgia of nervus intermedius		1
infrequent episodic tension type headache (alternative criteria)	post ictal headache		1
infrequent episodic tension type headache (alternative criteria)	primary cough headache		1
infrequent episodic tension type headache (alternative criteria)	primary exercise headache		1
infrequent episodic tension type headache (alternative criteria)	primary headache associated with sexual activity		1
infrequent episodic tension type headache (alternative criteria)	primary stabbing headache		1
infrequent episodic tension type headache (alternative criteria)	probable chronic tension type headache		1
infrequent episodic tension type headache (alternative criteria)	probable cluster headache		1
infrequent episodic tension type headache (alternative criteria)	probable cold stimulus headache		1
infrequent episodic tension type headache (alternative criteria)	probable external compression headache		1
infrequent episodic tension type headache (alternative criteria)	probable external pressure headache		1
infrequent episodic tension type headache (alternative criteria)	probable external traction headache		1
infrequent episodic tension type headache (alternative criteria)	probable frequent episodic tension type headache		1
infrequent episodic tension type headache (alternative criteria)	probable hemicrania continua		1
infrequent episodic tension type headache (alternative criteria)	probable hypnic headache		1
infrequent episodic tension type headache (alternative criteria)	probable infrequent episodic tension type headache		1
infrequent episodic tension type headache (alternative criteria)	probable migraine with aura		1
infrequent episodic tension type headache (alternative criteria)	probable migraine without aura		1
infrequent episodic tension type headache (alternative criteria)	probable new daily persistent headache		1
infrequent episodic tension type headache (alternative criteria)	probable nummular headache		1
infrequent episodic tension type headache (alternative criteria)	probable paroxysmal hemicrania		1
infrequent episodic tension type headache (alternative criteria)	probable primary cough headache		1
infrequent episodic tension type headache (alternative criteria)	probable primary exercise headache		1
infrequent episodic tension type headache (alternative criteria)	probable primary headache associated with sexual activity		1
infrequent episodic tension type headache (alternative criteria)	probable primary stabbing headache		1
infrequent episodic tension type headache (alternative criteria)	probable short lasting unilateral neuralgiform headache attacks		1
infrequent episodic tension type headache (alternative criteria)	probable trigeminal autonomic cephalalgia		1
infrequent episodic tension type headache (alternative criteria)	pure menstrual migraine with aura		1
infrequent episodic tension type headache (alternative criteria)	pure menstrual migraine without aura		1
infrequent episodic tension type headache (alternative criteria)	recurrent gastrointestinal disturbance		1
infrequent episodic tension type headache (alternative criteria)	retinal migraine		1
infrequent episodic tension type headache (alternative criteria)	secondary glossopharyngeal neuralgia		1
infrequent episodic tension type headache (alternative criteria)	secondary nervus intermedius neuralgia		1
infrequent episodic tension type headache (alternative criteria)	secondary trigeminal neuralgia		1
infrequent episodic tension type headache (alternative criteria)	short lasting unilateral neuralgiform headache attacks		1
infrequent episodic tension type headache (alternative criteria)	short lasting unilateral neuralgiform headache attacks (alternative criteria)		1
infrequent episodic tension type headache (alternative criteria)	short lasting unilateral neuralgiform headache attacks with conjunctival injection and tearing (sunct)		1
infrequent episodic tension type headache (alternative criteria)	short lasting unilateral neuralgiform headache attacks with cranial autonomic symptoms (suna)		1
infrequent episodic tension type headache (alternative criteria)	sleep apnoea headache		1
infrequent episodic tension type headache (alternative criteria)	sporadic hemiplegic migraine (shm)		1
infrequent episodic tension type headache (alternative criteria)	tension type headache (alternative criteria)		1
infrequent episodic tension type headache (alternative criteria)	tension type headache (tth)		1
infrequent episodic tension type headache (alternative criteria)	tolosa hunt syndrome		1
infrequent episodic tension type headache (alternative criteria)	trigeminal autonomic cephalalgias (tacs)		1
infrequent episodic tension type headache (alternative criteria)	trigeminal neuralgia		1
infrequent episodic tension type headache (alternative criteria)	trigeminal neuralgia attributed to multiple sclerosis		1
infrequent episodic tension type headache (alternative criteria)	trigeminal neuralgia attributed to other cause		1
infrequent episodic tension type headache (alternative criteria)	trigeminal neuralgia attributed to space occupying lesion		1
infrequent episodic tension type headache (alternative criteria)	trigeminal post herpetic neuralgia		1
infrequent episodic tension type headache (alternative criteria)	typical aura with headache		1
infrequent episodic tension type headache (alternative criteria)	typical aura without headache		1
infrequent episodic tension type headache (alternative criteria)	undifferentiated trigeminal autonomic cephalalgia		1
infrequent episodic tension type headache (alternative criteria)	vestibular migraine		1
infrequent episodic tension type headache (alternative criteria)	visual snow		1
infrequent episodic tension type headache associated with pericranial tenderness	infrequent episodic tension type headache not associated with pericranial tenderness		tension type headache (tth)
infrequent episodic tension type headache associated with pericranial tenderness	medication overuse headache (moh)		1
infrequent episodic tension type headache associated with pericranial tenderness	medication overuse headache attributed to multiple drug classes not individually overused		1
infrequent episodic tension type headache associated with pericranial tenderness	medication overuse headache attributed to other medication		1
infrequent episodic tension type headache associated with pericranial tenderness	medication overuse headache attributed to unspecified or unverified overuse of multiple drug classes		1
infrequent episodic tension type headache associated with pericranial tenderness	menstrually related migraine with aura		1
infrequent episodic tension type headache associated with pericranial tenderness	menstrually related migraine without aura		1
infrequent episodic tension type headache associated with pericranial tenderness	migraine		1
infrequent episodic tension type headache associated with pericranial tenderness	migraine aura status		1
infrequent episodic tension type headache associated with pericranial tenderness	migraine like aura attributed to cerebral amyloid angiopathy (caa)		1
infrequent episodic tension type headache associated with pericranial tenderness	migraine with aura		1
infrequent episodic tension type headache associated with pericranial tenderness	migraine with brainstem aura		1
infrequent episodic tension type headache associated with pericranial tenderness	migraine with typical aura		1
infrequent episodic tension type headache associated with pericranial tenderness	migraine without aura		1
infrequent episodic tension type headache associated with pericranial tenderness	migrainous infarction		1
infrequent episodic tension type headache associated with pericranial tenderness	neck tongue syndrome		1
infrequent episodic tension type headache associated with pericranial tenderness	nervus intermedius neuralgia		1
infrequent episodic tension type headache associated with pericranial tenderness	nitric oxide (no) donor induced headache		1
infrequent episodic tension type headache associated with pericranial tenderness	non menstrual migraine with aura		1
infrequent episodic tension type headache associated with pericranial tenderness	non menstrual migraine without aura		1
infrequent episodic tension type headache associated with pericranial tenderness	non opioid analgesic overuse headache		1
infrequent episodic tension type headache associated with pericranial tenderness	non steroidal anti inflammatory drug (nsaid) overuse headache		1
infrequent episodic tension type headache associated with pericranial tenderness	nummular headache		1
infrequent episodic tension type headache associated with pericranial tenderness	occipital neuralgia		1
infrequent episodic tension type headache associated with pericranial tenderness	opioid overuse headache		1
infrequent episodic tension type headache associated with pericranial tenderness	opioid withdrawal headache		1
infrequent episodic tension type headache associated with pericranial tenderness	other headache disorders		1
infrequent episodic tension type headache associated with pericranial tenderness	other non opioid analgesic overuse headache		1
infrequent episodic tension type headache associated with pericranial tenderness	other primary headache disorders		1
infrequent episodic tension type headache associated with pericranial tenderness	pain attributed to a lesion or disease of nervus intermedius		1
infrequent episodic tension type headache associated with pericranial tenderness	pain attributed to a lesion or disease of the glossopharyngeal nerve		1
infrequent episodic tension type headache associated with pericranial tenderness	pain attributed to a lesion or disease of the trigeminal nerve		1
infrequent episodic tension type headache associated with pericranial tenderness	painful glossopharyngeal neuropathy		1
infrequent episodic tension type headache associated with pericranial tenderness	painful glossopharyngeal neuropathy attributed to a known cause		1
infrequent episodic tension type headache associated with pericranial tenderness	painful lesions of the cranial nerves and other facial pain		1
infrequent episodic tension type headache associated with pericranial tenderness	painful nervus intermedius neuropathy		1
infrequent episodic tension type headache associated with pericranial tenderness	painful nervus intermedius neuropathy attributed to herpes zoster		1
infrequent episodic tension type headache associated with pericranial tenderness	painful nervus intermedius neuropathy attributed to other disorder		1
infrequent episodic tension type headache associated with pericranial tenderness	painful optic neuritis		1
infrequent episodic tension type headache associated with pericranial tenderness	painful post traumatic trigeminal neuropathy		1
infrequent episodic tension type headache associated with pericranial tenderness	painful trigeminal neuropathy		1
infrequent episodic tension type headache associated with pericranial tenderness	painful trigeminal neuropathy attributed to herpes zoster		1
infrequent episodic tension type headache associated with pericranial tenderness	painful trigeminal neuropathy attributed to other disorder		1
infrequent episodic tension type headache associated with pericranial tenderness	paracetamol (acetaminophen) overuse headache		1
infrequent episodic tension type headache associated with pericranial tenderness	paratrigeminal oculosympathetic (raeder s) syndrome		1
infrequent episodic tension type headache associated with pericranial tenderness	paroxysmal hemicrania		1
infrequent episodic tension type headache associated with pericranial tenderness	paroxysmal hemicrania (alternative criteria)		1
infrequent episodic tension type headache associated with pericranial tenderness	persistent aura without infarction		1
infrequent episodic tension type headache associated with pericranial tenderness	persistent headache attributed to mild traumatic injury to the head		1
infrequent episodic tension type headache associated with pericranial tenderness	persistent headache attributed to other trauma or injury to the head and/or neck		1
infrequent episodic tension type headache associated with pericranial tenderness	persistent headache attributed to past bacterial meningitis or meningoencephalitis		1
infrequent episodic tension type headache associated with pericranial tenderness	persistent headache attributed to past cranial and/or cervical vascular disorder		1
infrequent episodic tension type headache associated with pericranial tenderness	persistent headache attributed to past disorder of homoeostasis		1
infrequent episodic tension type headache associated with pericranial tenderness	persistent headache attributed to past intracranial fungal or other parasitic infection		1
infrequent episodic tension type headache associated with pericranial tenderness	persistent headache attributed to past ischaemic stroke (cerebral infarction)		1
infrequent episodic tension type headache associated with pericranial tenderness	persistent headache attributed to past non traumatic acute subdural haemorrhage		1
infrequent episodic tension type headache associated with pericranial tenderness	persistent headache attributed to past non traumatic intracerebral haemorrhage		1
infrequent episodic tension type headache associated with pericranial tenderness	persistent headache attributed to past non traumatic intracranial haemorrhage		1
infrequent episodic tension type headache associated with pericranial tenderness	persistent headache attributed to past non traumatic subarachnoid haemorrhage		1
infrequent episodic tension type headache associated with pericranial tenderness	persistent headache attributed to past non vascular intracranial disorder		1
infrequent episodic tension type headache associated with pericranial tenderness	persistent headache attributed to past reversible cerebral vasoconstriction syndrome (rcvs)		1
infrequent episodic tension type headache associated with pericranial tenderness	persistent headache attributed to past use of or exposure to a substance		1
infrequent episodic tension type headache associated with pericranial tenderness	persistent headache attributed to traumatic injury to the head		1
infrequent episodic tension type headache associated with pericranial tenderness	persistent headache attributed to whiplash		1
infrequent episodic tension type headache associated with pericranial tenderness	persistent headache or facial or neck pain attributed to past cervical carotid or vertebral artery dissection		1
infrequent episodic tension type headache associated with pericranial tenderness	persistent idiopathic facial pain (pifp)		1
infrequent episodic tension type headache associated with pericranial tenderness	post dural puncture headache		1
infrequent episodic tension type headache associated with pericranial tenderness	post electroconvulsive therapy (ect) headache		1
infrequent episodic tension type headache associated with pericranial tenderness	post endarterectomy headache		1
infrequent episodic tension type headache associated with pericranial tenderness	post herpetic neuralgia of nervus intermedius		1
infrequent episodic tension type headache associated with pericranial tenderness	post ictal headache		1
infrequent episodic tension type headache associated with pericranial tenderness	primary cough headache		1
infrequent episodic tension type headache associated with pericranial tenderness	primary exercise headache		1
infrequent episodic tension type headache associated with pericranial tenderness	primary headache associated with sexual activity		1
infrequent episodic tension type headache associated with pericranial tenderness	primary stabbing headache		1
infrequent episodic tension type headache associated with pericranial tenderness	probable chronic tension type headache		tension type headache (tth)
infrequent episodic tension type headache associated with pericranial tenderness	probable cluster headache		1
infrequent episodic tension type headache associated with pericranial tenderness	probable cold stimulus headache		1
infrequent episodic tension type headache associated with pericranial tenderness	probable external compression headache		1
infrequent episodic tension type headache associated with pericranial tenderness	probable external pressure headache		1
infrequent episodic tension type headache associated with pericranial tenderness	probable external traction headache		1
infrequent episodic tension type headache associated with pericranial tenderness	probable frequent episodic tension type headache		tension type headache (tth)
infrequent episodic tension type headache associated with pericranial tenderness	probable hemicrania continua		1
infrequent episodic tension type headache associated with pericranial tenderness	probable hypnic headache		1
infrequent episodic tension type headache associated with pericranial tenderness	probable infrequent episodic tension type headache		tension type headache (tth)
infrequent episodic tension type headache associated with pericranial tenderness	probable migraine with aura		1
infrequent episodic tension type headache associated with pericranial tenderness	probable migraine without aura		1
infrequent episodic tension type headache associated with pericranial tenderness	probable new daily persistent headache		1
infrequent episodic tension type headache associated with pericranial tenderness	probable nummular headache		1
infrequent episodic tension type headache associated with pericranial tenderness	probable paroxysmal hemicrania		1
infrequent episodic tension type headache associated with pericranial tenderness	probable primary cough headache		1
infrequent episodic tension type headache associated with pericranial tenderness	probable primary exercise headache		1
infrequent episodic tension type headache associated with pericranial tenderness	probable primary headache associated with sexual activity		1
infrequent episodic tension type headache associated with pericranial tenderness	probable primary stabbing headache		1
infrequent episodic tension type headache associated with pericranial tenderness	probable short lasting unilateral neuralgiform headache attacks		1
infrequent episodic tension type headache associated with pericranial tenderness	probable trigeminal autonomic cephalalgia		1
infrequent episodic tension type headache associated with pericranial tenderness	pure menstrual migraine with aura		1
infrequent episodic tension type headache associated with pericranial tenderness	pure menstrual migraine without aura		1
infrequent episodic tension type headache associated with pericranial tenderness	recurrent gastrointestinal disturbance		1
infrequent episodic tension type headache associated with pericranial tenderness	retinal migraine		1
infrequent episodic tension type headache associated with pericranial tenderness	secondary glossopharyngeal neuralgia		1
infrequent episodic tension type headache associated with pericranial tenderness	secondary nervus intermedius neuralgia		1
infrequent episodic tension type headache associated with pericranial tenderness	secondary trigeminal neuralgia		1
infrequent episodic tension type headache associated with pericranial tenderness	short lasting unilateral neuralgiform headache attacks		1
infrequent episodic tension type headache associated with pericranial tenderness	short lasting unilateral neuralgiform headache attacks (alternative criteria)		1
infrequent episodic tension type headache associated with pericranial tenderness	short lasting unilateral neuralgiform headache attacks with conjunctival injection and tearing (sunct)		1
infrequent episodic tension type headache associated with pericranial tenderness	short lasting unilateral neuralgiform headache attacks with cranial autonomic symptoms (suna)		1
infrequent episodic tension type headache associated with pericranial tenderness	sleep apnoea headache		1
infrequent episodic tension type headache associated with pericranial tenderness	sporadic hemiplegic migraine (shm)		1
infrequent episodic tension type headache associated with pericranial tenderness	tension type headache (alternative criteria)		1
infrequent episodic tension type headache associated with pericranial tenderness	tension type headache (tth)		1
infrequent episodic tension type headache associated with pericranial tenderness	tolosa hunt syndrome		1
infrequent episodic tension type headache associated with pericranial tenderness	trigeminal autonomic cephalalgias (tacs)		1
infrequent episodic tension type headache associated with pericranial tenderness	trigeminal neuralgia		1
infrequent episodic tension type headache associated with pericranial tenderness	trigeminal neuralgia attributed to multiple sclerosis		1
infrequent episodic tension type headache associated with pericranial tenderness	trigeminal neuralgia attributed to other cause		1
infrequent episodic tension type headache associated with pericranial tenderness	trigeminal neuralgia attributed to space occupying lesion		1
infrequent episodic tension type headache associated with pericranial tenderness	trigeminal post herpetic neuralgia		1
infrequent episodic tension type headache associated with pericranial tenderness	typical aura with headache		1
infrequent episodic tension type headache associated with pericranial tenderness	typical aura without headache		1
infrequent episodic tension type headache associated with pericranial tenderness	undifferentiated trigeminal autonomic cephalalgia		1
infrequent episodic tension type headache associated with pericranial tenderness	vestibular migraine		1
infrequent episodic tension type headache associated with pericranial tenderness	visual snow		1
infrequent episodic tension type headache not associated with pericranial tenderness	medication overuse headache (moh)		1
infrequent episodic tension type headache not associated with pericranial tenderness	medication overuse headache attributed to multiple drug classes not individually overused		1
infrequent episodic tension type headache not associated with pericranial tenderness	medication overuse headache attributed to other medication		1
infrequent episodic tension type headache not associated with pericranial tenderness	medication overuse headache attributed to unspecified or unverified overuse of multiple drug classes		1
infrequent episodic tension type headache not associated with pericranial tenderness	menstrually related migraine with aura		1
infrequent episodic tension type headache not associated with pericranial tenderness	menstrually related migraine without aura		1
infrequent episodic tension type headache not associated with pericranial tenderness	migraine		1
infrequent episodic tension type headache not associated with pericranial tenderness	migraine aura status		1
infrequent episodic tension type headache not associated with pericranial tenderness	migraine like aura attributed to cerebral amyloid angiopathy (caa)		1
infrequent episodic tension type headache not associated with pericranial tenderness	migraine with aura		1
infrequent episodic tension type headache not associated with pericranial tenderness	migraine with brainstem aura		1
infrequent episodic tension type headache not associated with pericranial tenderness	migraine with typical aura		1
infrequent episodic tension type headache not associated with pericranial tenderness	migraine without aura		1
infrequent episodic tension type headache not associated with pericranial tenderness	migrainous infarction		1
infrequent episodic tension type headache not associated with pericranial tenderness	neck tongue syndrome		1
infrequent episodic tension type headache not associated with pericranial tenderness	nervus intermedius neuralgia		1
infrequent episodic tension type headache not associated with pericranial tenderness	nitric oxide (no) donor induced headache		1
infrequent episodic tension type headache not associated with pericranial tenderness	non menstrual migraine with aura		1
infrequent episodic tension type headache not associated with pericranial tenderness	non menstrual migraine without aura		1
infrequent episodic tension type headache not associated with pericranial tenderness	non opioid analgesic overuse headache		1
infrequent episodic tension type headache not associated with pericranial tenderness	non steroidal anti inflammatory drug (nsaid) overuse headache		1
infrequent episodic tension type headache not associated with pericranial tenderness	nummular headache		1
infrequent episodic tension type headache not associated with pericranial tenderness	occipital neuralgia		1
infrequent episodic tension type headache not associated with pericranial tenderness	opioid overuse headache		1
infrequent episodic tension type headache not associated with pericranial tenderness	opioid withdrawal headache		1
infrequent episodic tension type headache not associated with pericranial tenderness	other headache disorders		1
infrequent episodic tension type headache not associated with pericranial tenderness	other non opioid analgesic overuse headache		1
infrequent episodic tension type headache not associated with pericranial tenderness	other primary headache disorders		1
infrequent episodic tension type headache not associated with pericranial tenderness	pain attributed to a lesion or disease of nervus intermedius		1
infrequent episodic tension type headache not associated with pericranial tenderness	pain attributed to a lesion or disease of the glossopharyngeal nerve		1
infrequent episodic tension type headache not associated with pericranial tenderness	pain attributed to a lesion or disease of the trigeminal nerve		1
infrequent episodic tension type headache not associated with pericranial tenderness	painful glossopharyngeal neuropathy		1
infrequent episodic tension type headache not associated with pericranial tenderness	painful glossopharyngeal neuropathy attributed to a known cause		1
infrequent episodic tension type headache not associated with pericranial tenderness	painful lesions of the cranial nerves and other facial pain		1
infrequent episodic tension type headache not associated with pericranial tenderness	painful nervus intermedius neuropathy		1
infrequent episodic tension type headache not associated with pericranial tenderness	painful nervus intermedius neuropathy attributed to herpes zoster		1
infrequent episodic tension type headache not associated with pericranial tenderness	painful nervus intermedius neuropathy attributed to other disorder		1
infrequent episodic tension type headache not associated with pericranial tenderness	painful optic neuritis		1
infrequent episodic tension type headache not associated with pericranial tenderness	painful post traumatic trigeminal neuropathy		1
infrequent episodic tension type headache not associated with pericranial tenderness	painful trigeminal neuropathy		1
infrequent episodic tension type headache not associated with pericranial tenderness	painful trigeminal neuropathy attributed to herpes zoster		1
infrequent episodic tension type headache not associated with pericranial tenderness	painful trigeminal neuropathy attributed to other disorder		1
infrequent episodic tension type headache not associated with pericranial tenderness	paracetamol (acetaminophen) overuse headache		1
infrequent episodic tension type headache not associated with pericranial tenderness	paratrigeminal oculosympathetic (raeder s) syndrome		1
infrequent episodic tension type headache not associated with pericranial tenderness	paroxysmal hemicrania		1
infrequent episodic tension type headache not associated with pericranial tenderness	paroxysmal hemicrania (alternative criteria)		1
infrequent episodic tension type headache not associated with pericranial tenderness	persistent aura without infarction		1
infrequent episodic tension type headache not associated with pericranial tenderness	persistent headache attributed to mild traumatic injury to the head		1
infrequent episodic tension type headache not associated with pericranial tenderness	persistent headache attributed to other trauma or injury to the head and/or neck		1
infrequent episodic tension type headache not associated with pericranial tenderness	persistent headache attributed to past bacterial meningitis or meningoencephalitis		1
infrequent episodic tension type headache not associated with pericranial tenderness	persistent headache attributed to past cranial and/or cervical vascular disorder		1
infrequent episodic tension type headache not associated with pericranial tenderness	persistent headache attributed to past disorder of homoeostasis		1
infrequent episodic tension type headache not associated with pericranial tenderness	persistent headache attributed to past intracranial fungal or other parasitic infection		1
infrequent episodic tension type headache not associated with pericranial tenderness	persistent headache attributed to past ischaemic stroke (cerebral infarction)		1
infrequent episodic tension type headache not associated with pericranial tenderness	persistent headache attributed to past non traumatic acute subdural haemorrhage		1
infrequent episodic tension type headache not associated with pericranial tenderness	persistent headache attributed to past non traumatic intracerebral haemorrhage		1
infrequent episodic tension type headache not associated with pericranial tenderness	persistent headache attributed to past non traumatic intracranial haemorrhage		1
infrequent episodic tension type headache not associated with pericranial tenderness	persistent headache attributed to past non traumatic subarachnoid haemorrhage		1
infrequent episodic tension type headache not associated with pericranial tenderness	persistent headache attributed to past non vascular intracranial disorder		1
infrequent episodic tension type headache not associated with pericranial tenderness	persistent headache attributed to past reversible cerebral vasoconstriction syndrome (rcvs)		1
infrequent episodic tension type headache not associated with pericranial tenderness	persistent headache attributed to past use of or exposure to a substance		1
infrequent episodic tension type headache not associated with pericranial tenderness	persistent headache attributed to traumatic injury to the head		1
infrequent episodic tension type headache not associated with pericranial tenderness	persistent headache attributed to whiplash		1
infrequent episodic tension type headache not associated with pericranial tenderness	persistent headache or facial or neck pain attributed to past cervical carotid or vertebral artery dissection		1
infrequent episodic tension type headache not associated with pericranial tenderness	persistent idiopathic facial pain (pifp)		1
infrequent episodic tension type headache not associated with pericranial tenderness	post dural puncture headache		1
infrequent episodic tension type headache not associated with pericranial tenderness	post electroconvulsive therapy (ect) headache		1
infrequent episodic tension type headache not associated with pericranial tenderness	post endarterectomy headache		1
infrequent episodic tension type headache not associated with pericranial tenderness	post herpetic neuralgia of nervus intermedius		1
infrequent episodic tension type headache not associated with pericranial tenderness	post ictal headache		1
infrequent episodic tension type headache not associated with pericranial tenderness	primary cough headache		1
infrequent episodic tension type headache not associated with pericranial tenderness	primary exercise headache		1
infrequent episodic tension type headache not associated with pericranial tenderness	primary headache associated with sexual activity		1
infrequent episodic tension type headache not associated with pericranial tenderness	primary stabbing headache		1
infrequent episodic tension type headache not associated with pericranial tenderness	probable chronic tension type headache		tension type headache (tth)
infrequent episodic tension type headache not associated with pericranial tenderness	probable cluster headache		1
infrequent episodic tension type headache not associated with pericranial tenderness	probable cold stimulus headache		1
infrequent episodic tension type headache not associated with pericranial tenderness	probable external compression headache		1
infrequent episodic tension type headache not associated with pericranial tenderness	probable external pressure headache		1
infrequent episodic tension type headache not associated with pericranial tenderness	probable external traction headache		1
infrequent episodic tension type headache not associated with pericranial tenderness	probable frequent episodic tension type headache		tension type headache (tth)
infrequent episodic tension type headache not associated with pericranial tenderness	probable hemicrania continua		1
infrequent episodic tension type headache not associated with pericranial tenderness	probable hypnic headache		1
infrequent episodic tension type headache not associated with pericranial tenderness	probable infrequent episodic tension type headache		tension type headache (tth)
infrequent episodic tension type headache not associated with pericranial tenderness	probable migraine with aura		1
infrequent episodic tension type headache not associated with pericranial tenderness	probable migraine without aura		1
infrequent episodic tension type headache not associated with pericranial tenderness	probable new daily persistent headache		1
infrequent episodic tension type headache not associated with pericranial tenderness	probable nummular headache		1
infrequent episodic tension type headache not associated with pericranial tenderness	probable paroxysmal hemicrania		1
infrequent episodic tension type headache not associated with pericranial tenderness	probable primary cough headache		1
infrequent episodic tension type headache not associated with pericranial tenderness	probable primary exercise headache		1
infrequent episodic tension type headache not associated with pericranial tenderness	probable primary headache associated with sexual activity		1
infrequent episodic tension type headache not associated with pericranial tenderness	probable primary stabbing headache		1
infrequent episodic tension type headache not associated with pericranial tenderness	probable short lasting unilateral neuralgiform headache attacks		1
infrequent episodic tension type headache not associated with pericranial tenderness	probable trigeminal autonomic cephalalgia		1
infrequent episodic tension type headache not associated with pericranial tenderness	pure menstrual migraine with aura		1
infrequent episodic tension type headache not associated with pericranial tenderness	pure menstrual migraine without aura		1
infrequent episodic tension type headache not associated with pericranial tenderness	recurrent gastrointestinal disturbance		1
infrequent episodic tension type headache not associated with pericranial tenderness	retinal migraine		1
infrequent episodic tension type headache not associated with pericranial tenderness	secondary glossopharyngeal neuralgia		1
infrequent episodic tension type headache not associated with pericranial tenderness	secondary nervus intermedius neuralgia		1
infrequent episodic tension type headache not associated with pericranial tenderness	secondary trigeminal neuralgia		1
infrequent episodic tension type headache not associated with pericranial tenderness	short lasting unilateral neuralgiform headache attacks		1
infrequent episodic tension type headache not associated with pericranial tenderness	short lasting unilateral neuralgiform headache attacks (alternative criteria)		1
infrequent episodic tension type headache not associated with pericranial tenderness	short lasting unilateral neuralgiform headache attacks with conjunctival injection and tearing (sunct)		1
infrequent episodic tension type headache not associated with pericranial tenderness	short lasting unilateral neuralgiform headache attacks with cranial autonomic symptoms (suna)		1
infrequent episodic tension type headache not associated with pericranial tenderness	sleep apnoea headache		1
infrequent episodic tension type headache not associated with pericranial tenderness	sporadic hemiplegic migraine (shm)		1
infrequent episodic tension type headache not associated with pericranial tenderness	tension type headache (alternative criteria)		1
infrequent episodic tension type headache not associated with pericranial tenderness	tension type headache (tth)		1
infrequent episodic tension type headache not associated with pericranial tenderness	tolosa hunt syndrome		1
infrequent episodic tension type headache not associated with pericranial tenderness	trigeminal autonomic cephalalgias (tacs)		1
infrequent episodic tension type headache not associated with pericranial tenderness	trigeminal neuralgia		1
infrequent episodic tension type headache not associated with pericranial tenderness	trigeminal neuralgia attributed to multiple sclerosis		1
infrequent episodic tension type headache not associated with pericranial tenderness	trigeminal neuralgia attributed to other cause		1
infrequent episodic tension type headache not associated with pericranial tenderness	trigeminal neuralgia attributed to space occupying lesion		1
infrequent episodic tension type headache not associated with pericranial tenderness	trigeminal post herpetic neuralgia		1
infrequent episodic tension type headache not associated with pericranial tenderness	typical aura with headache		1
infrequent episodic tension type headache not associated with pericranial tenderness	typical aura without headache		1
infrequent episodic tension type headache not associated with pericranial tenderness	undifferentiated trigeminal autonomic cephalalgia		1
infrequent episodic tension type headache not associated with pericranial tenderness	vestibular migraine		1
infrequent episodic tension type headache not associated with pericranial tenderness	visual snow		1
medication overuse headache (moh)	medication overuse headache attributed to multiple drug classes not individually overused		1
medication overuse headache (moh)	medication overuse headache attributed to other medication		1
medication overuse headache (moh)	medication overuse headache attributed to unspecified or unverified overuse of multiple drug classes		1
medication overuse headache (moh)	menstrually related migraine with aura		1
medication overuse headache (moh)	menstrually related migraine without aura		1
medication overuse headache (moh)	migraine		1
medication overuse headache (moh)	migraine aura status		1
medication overuse headache (moh)	migraine like aura attributed to cerebral amyloid angiopathy (caa)		1
medication overuse headache (moh)	migraine with aura		1
medication overuse headache (moh)	migraine with brainstem aura		1
medication overuse headache (moh)	migraine with typical aura		1
medication overuse headache (moh)	migraine without aura		1
medication overuse headache (moh)	migrainous infarction		1
medication overuse headache (moh)	neck tongue syndrome		1
medication overuse headache (moh)	nervus intermedius neuralgia		1
medication overuse headache (moh)	nitric oxide (no) donor induced headache		1
medication overuse headache (moh)	non menstrual migraine with aura		1
medication overuse headache (moh)	non menstrual migraine without aura		1
medication overuse headache (moh)	non opioid analgesic overuse headache		1
medication overuse headache (moh)	non steroidal anti inflammatory drug (nsaid) overuse headache		1
medication overuse headache (moh)	nummular headache		1
medication overuse headache (moh)	occipital neuralgia		1
medication overuse headache (moh)	opioid overuse headache		1
medication overuse headache (moh)	opioid withdrawal headache		1
medication overuse headache (moh)	other headache disorders		1
medication overuse headache (moh)	other non opioid analgesic overuse headache		1
medication overuse headache (moh)	other primary headache disorders		1
medication overuse headache (moh)	pain attributed to a lesion or disease of nervus intermedius		1
medication overuse headache (moh)	pain attributed to a lesion or disease of the glossopharyngeal nerve		1
medication overuse headache (moh)	pain attributed to a lesion or disease of the trigeminal nerve		1
medication overuse headache (moh)	painful glossopharyngeal neuropathy		1
medication overuse headache (moh)	painful glossopharyngeal neuropathy attributed to a known cause		1
medication overuse headache (moh)	painful lesions of the cranial nerves and other facial pain		1
medication overuse headache (moh)	painful nervus intermedius neuropathy		1
medication overuse headache (moh)	painful nervus intermedius neuropathy attributed to herpes zoster		1
medication overuse headache (moh)	painful nervus intermedius neuropathy attributed to other disorder		1
medication overuse headache (moh)	painful optic neuritis		1
medication overuse headache (moh)	painful post traumatic trigeminal neuropathy		1
medication overuse headache (moh)	painful trigeminal neuropathy		1
medication overuse headache (moh)	painful trigeminal neuropathy attributed to herpes zoster		1
medication overuse headache (moh)	painful trigeminal neuropathy attributed to other disorder		1
medication overuse headache (moh)	paracetamol (acetaminophen) overuse headache		1
medication overuse headache (moh)	paratrigeminal oculosympathetic (raeder s) syndrome		1
medication overuse headache (moh)	paroxysmal hemicrania		1
medication overuse headache (moh)	paroxysmal hemicrania (alternative criteria)		1
medication overuse headache (moh)	persistent aura without infarction		1
medication overuse headache (moh)	persistent headache attributed to mild traumatic injury to the head		1
medication overuse headache (moh)	persistent headache attributed to other trauma or injury to the head and/or neck		1
medication overuse headache (moh)	persistent headache attributed to past bacterial meningitis or meningoencephalitis		1
medication overuse headache (moh)	persistent headache attributed to past cranial and/or cervical vascular disorder		1
medication overuse headache (moh)	persistent headache attributed to past disorder of homoeostasis		1
medication overuse headache (moh)	persistent headache attributed to past intracranial fungal or other parasitic infection		1
medication overuse headache (moh)	persistent headache attributed to past ischaemic stroke (cerebral infarction)		1
medication overuse headache (moh)	persistent headache attributed to past non traumatic acute subdural haemorrhage		1
medication overuse headache (moh)	persistent headache attributed to past non traumatic intracerebral haemorrhage		1
medication overuse headache (moh)	persistent headache attributed to past non traumatic intracranial haemorrhage		1
medication overuse headache (moh)	persistent headache attributed to past non traumatic subarachnoid haemorrhage		1
medication overuse headache (moh)	persistent headache attributed to past non vascular intracranial disorder		1
medication overuse headache (moh)	persistent headache attributed to past reversible cerebral vasoconstriction syndrome (rcvs)		1
medication overuse headache (moh)	persistent headache attributed to past use of or exposure to a substance		1
medication overuse headache (moh)	persistent headache attributed to traumatic injury to the head		1
medication overuse headache (moh)	persistent headache attributed to whiplash		1
medication overuse headache (moh)	persistent headache or facial or neck pain attributed to past cervical carotid or vertebral artery dissection		1
medication overuse headache (moh)	persistent idiopathic facial pain (pifp)		1
medication overuse headache (moh)	post dural puncture headache		1
medication overuse headache (moh)	post electroconvulsive therapy (ect) headache		1
medication overuse headache (moh)	post endarterectomy headache		1
medication overuse headache (moh)	post herpetic neuralgia of nervus intermedius		1
medication overuse headache (moh)	post ictal headache		1
medication overuse headache (moh)	primary cough headache		1
medication overuse headache (moh)	primary exercise headache		1
medication overuse headache (moh)	primary headache associated with sexual activity		1
medication overuse headache (moh)	primary stabbing headache		1
medication overuse headache (moh)	probable chronic tension type headache		1
medication overuse headache (moh)	probable cluster headache		1
medication overuse headache (moh)	probable cold stimulus headache		1
medication overuse headache (moh)	probable external compression headache		1
medication overuse headache (moh)	probable external pressure headache		1
medication overuse headache (moh)	probable external traction headache		1
medication overuse headache (moh)	probable frequent episodic tension type headache		1
medication overuse headache (moh)	probable hemicrania continua		1
medication overuse headache (moh)	probable hypnic headache		1
medication overuse headache (moh)	probable infrequent episodic tension type headache		1
medication overuse headache (moh)	probable migraine with aura		1
medication overuse headache (moh)	probable migraine without aura		1
medication overuse headache (moh)	probable new daily persistent headache		1
medication overuse headache (moh)	probable nummular headache		1
medication overuse headache (moh)	probable paroxysmal hemicrania		1
medication overuse headache (moh)	probable primary cough headache		1
medication overuse headache (moh)	probable primary exercise headache		1
medication overuse headache (moh)	probable primary headache associated with sexual activity		1
medication overuse headache (moh)	probable primary stabbing headache		1
medication overuse headache (moh)	probable short lasting unilateral neuralgiform headache attacks		1
medication overuse headache (moh)	probable trigeminal autonomic cephalalgia		1
medication overuse headache (moh)	pure menstrual migraine with aura		1
medication overuse headache (moh)	pure menstrual migraine without aura		1
medication overuse headache (moh)	recurrent gastrointestinal disturbance		1
medication overuse headache (moh)	retinal migraine		1
medication overuse headache (moh)	secondary glossopharyngeal neuralgia		1
medication overuse headache (moh)	secondary nervus intermedius neuralgia		1
medication overuse headache (moh)	secondary trigeminal neuralgia		1
medication overuse headache (moh)	short lasting unilateral neuralgiform headache attacks		1
medication overuse headache (moh)	short lasting unilateral neuralgiform headache attacks (alternative criteria)		1
medication overuse headache (moh)	short lasting unilateral neuralgiform headache attacks with conjunctival injection and tearing (sunct)		1
medication overuse headache (moh)	short lasting unilateral neuralgiform headache attacks with cranial autonomic symptoms (suna)		1
medication overuse headache (moh)	sleep apnoea headache		1
medication overuse headache (moh)	sporadic hemiplegic migraine (shm)		1
medication overuse headache (moh)	tension type headache (alternative criteria)		1
medication overuse headache (moh)	tension type headache (tth)		1
medication overuse headache (moh)	tolosa hunt syndrome		1
medication overuse headache (moh)	trigeminal autonomic cephalalgias (tacs)		1
medication overuse headache (moh)	trigeminal neuralgia		1
medication overuse headache (moh)	trigeminal neuralgia attributed to multiple sclerosis		1
medication overuse headache (moh)	trigeminal neuralgia attributed to other cause		1
medication overuse headache (moh)	trigeminal neuralgia attributed to space occupying lesion		1
medication overuse headache (moh)	trigeminal post herpetic neuralgia		1
medication overuse headache (moh)	typical aura with headache		1
medication overuse headache (moh)	typical aura without headache		1
medication overuse headache (moh)	undifferentiated trigeminal autonomic cephalalgia		1
medication overuse headache (moh)	vestibular migraine		1
medication overuse headache (moh)	visual snow		1
medication overuse headache attributed to multiple drug classes not individually overused	medication overuse headache attributed to other medication		1
medication overuse headache attributed to multiple drug classes not individually overused	medication overuse headache attributed to unspecified or unverified overuse of multiple drug classes		1
medication overuse headache attributed to multiple drug classes not individually overused	menstrually related migraine with aura		1
medication overuse headache attributed to multiple drug classes not individually overused	menstrually related migraine without aura		1
medication overuse headache attributed to multiple drug classes not individually overused	migraine		1
medication overuse headache attributed to multiple drug classes not individually overused	migraine aura status		1
medication overuse headache attributed to multiple drug classes not individually overused	migraine like aura attributed to cerebral amyloid angiopathy (caa)		1
medication overuse headache attributed to multiple drug classes not individually overused	migraine with aura		1
medication overuse headache attributed to multiple drug classes not individually overused	migraine with brainstem aura		1
medication overuse headache attributed to multiple drug classes not individually overused	migraine with typical aura		1
medication overuse headache attributed to multiple drug classes not individually overused	migraine without aura		1
medication overuse headache attributed to multiple drug classes not individually overused	migrainous infarction		1
medication overuse headache attributed to multiple drug classes not individually overused	neck tongue syndrome		1
medication overuse headache attributed to multiple drug classes not individually overused	nervus intermedius neuralgia		1
medication overuse headache attributed to multiple drug classes not individually overused	nitric oxide (no) donor induced headache		1
medication overuse headache attributed to multiple drug classes not individually overused	non menstrual migraine with aura		1
medication overuse headache attributed to multiple drug classes not individually overused	non menstrual migraine without aura		1
medication overuse headache attributed to multiple drug classes not individually overused	non opioid analgesic overuse headache		1
medication overuse headache attributed to multiple drug classes not individually overused	non steroidal anti inflammatory drug (nsaid) overuse headache		1
medication overuse headache attributed to multiple drug classes not individually overused	nummular headache		1
medication overuse headache attributed to multiple drug classes not individually overused	occipital neuralgia		1
medication overuse headache attributed to multiple drug classes not individually overused	opioid overuse headache		1
medication overuse headache attributed to multiple drug classes not individually overused	opioid withdrawal headache		headache attributed to a substance or its withdrawal
medication overuse headache attributed to multiple drug classes not individually overused	other headache disorders		1
medication overuse headache attributed to multiple drug classes not individually overused	other non opioid analgesic overuse headache		1
medication overuse headache attributed to multiple drug classes not individually overused	other primary headache disorders		1
medication overuse headache attributed to multiple drug classes not individually overused	pain attributed to a lesion or disease of nervus intermedius		1
medication overuse headache attributed to multiple drug classes not individually overused	pain attributed to a lesion or disease of the glossopharyngeal nerve		1
medication overuse headache attributed to multiple drug classes not individually overused	pain attributed to a lesion or disease of the trigeminal nerve		1
medication overuse headache attributed to multiple drug classes not individually overused	painful glossopharyngeal neuropathy		1
medication overuse headache attributed to multiple drug classes not individually overused	painful glossopharyngeal neuropathy attributed to a known cause		1
medication overuse headache attributed to multiple drug classes not individually overused	painful lesions of the cranial nerves and other facial pain		1
medication overuse headache attributed to multiple drug classes not individually overused	painful nervus intermedius neuropathy		1
medication overuse headache attributed to multiple drug classes not individually overused	painful nervus intermedius neuropathy attributed to herpes zoster		1
medication overuse headache attributed to multiple drug classes not individually overused	painful nervus intermedius neuropathy attributed to other disorder		1
medication overuse headache attributed to multiple drug classes not individually overused	painful optic neuritis		1
medication overuse headache attributed to multiple drug classes not individually overused	painful post traumatic trigeminal neuropathy		1
medication overuse headache attributed to multiple drug classes not individually overused	painful trigeminal neuropathy		1
medication overuse headache attributed to multiple drug classes not individually overused	painful trigeminal neuropathy attributed to herpes zoster		1
medication overuse headache attributed to multiple drug classes not individually overused	painful trigeminal neuropathy attributed to other disorder		1
medication overuse headache attributed to multiple drug classes not individually overused	paracetamol (acetaminophen) overuse headache		1
medication overuse headache attributed to multiple drug classes not individually overused	paratrigeminal oculosympathetic (raeder s) syndrome		1
medication overuse headache attributed to multiple drug classes not individually overused	paroxysmal hemicrania		1
medication overuse headache attributed to multiple drug classes not individually overused	paroxysmal hemicrania (alternative criteria)		1
medication overuse headache attributed to multiple drug classes not individually overused	persistent aura without infarction		1
medication overuse headache attributed to multiple drug classes not individually overused	persistent headache attributed to mild traumatic injury to the head		1
medication overuse headache attributed to multiple drug classes not individually overused	persistent headache attributed to other trauma or injury to the head and/or neck		1
medication overuse headache attributed to multiple drug classes not individually overused	persistent headache attributed to past bacterial meningitis or meningoencephalitis		1
medication overuse headache attributed to multiple drug classes not individually overused	persistent headache attributed to past cranial and/or cervical vascular disorder		1
medication overuse headache attributed to multiple drug classes not individually overused	persistent headache attributed to past disorder of homoeostasis		1
medication overuse headache attributed to multiple drug classes not individually overused	persistent headache attributed to past intracranial fungal or other parasitic infection		1
medication overuse headache attributed to multiple drug classes not individually overused	persistent headache attributed to past ischaemic stroke (cerebral infarction)		1
medication overuse headache attributed to multiple drug classes not individually overused	persistent headache attributed to past non traumatic acute subdural haemorrhage		1
medication overuse headache attributed to multiple drug classes not individually overused	persistent headache attributed to past non traumatic intracerebral haemorrhage		1
medication overuse headache attributed to multiple drug classes not individually overused	persistent headache attributed to past non traumatic intracranial haemorrhage		1
medication overuse headache attributed to multiple drug classes not individually overused	persistent headache attributed to past non traumatic subarachnoid haemorrhage		1
medication overuse headache attributed to multiple drug classes not individually overused	persistent headache attributed to past non vascular intracranial disorder		1
medication overuse headache attributed to multiple drug classes not individually overused	persistent headache attributed to past reversible cerebral vasoconstriction syndrome (rcvs)		1
medication overuse headache attributed to multiple drug classes not individually overused	persistent headache attributed to past use of or exposure to a substance		headache attributed to a substance or its withdrawal
medication overuse headache attributed to multiple drug classes not individually overused	persistent headache attributed to traumatic injury to the head		1
medication overuse headache attributed to multiple drug classes not individually overused	persistent headache attributed to whiplash		1
medication overuse headache attributed to multiple drug classes not individually overused	persistent headache or facial or neck pain attributed to past cervical carotid or vertebral artery dissection		1
medication overuse headache attributed to multiple drug classes not individually overused	persistent idiopathic facial pain (pifp)		1
medication overuse headache attributed to multiple drug classes not individually overused	post dural puncture headache		1
medication overuse headache attributed to multiple drug classes not individually overused	post electroconvulsive therapy (ect) headache		1
medication overuse headache attributed to multiple drug classes not individually overused	post endarterectomy headache		1
medication overuse headache attributed to multiple drug classes not individually overused	post herpetic neuralgia of nervus intermedius		1
medication overuse headache attributed to multiple drug classes not individually overused	post ictal headache		1
medication overuse headache attributed to multiple drug classes not individually overused	primary cough headache		1
medication overuse headache attributed to multiple drug classes not individually overused	primary exercise headache		1
medication overuse headache attributed to multiple drug classes not individually overused	primary headache associated with sexual activity		1
medication overuse headache attributed to multiple drug classes not individually overused	primary stabbing headache		1
medication overuse headache attributed to multiple drug classes not individually overused	probable chronic tension type headache		1
medication overuse headache attributed to multiple drug classes not individually overused	probable cluster headache		1
medication overuse headache attributed to multiple drug classes not individually overused	probable cold stimulus headache		1
medication overuse headache attributed to multiple drug classes not individually overused	probable external compression headache		1
medication overuse headache attributed to multiple drug classes not individually overused	probable external pressure headache		1
medication overuse headache attributed to multiple drug classes not individually overused	probable external traction headache		1
medication overuse headache attributed to multiple drug classes not individually overused	probable frequent episodic tension type headache		1
medication overuse headache attributed to multiple drug classes not individually overused	probable hemicrania continua		1
medication overuse headache attributed to multiple drug classes not individually overused	probable hypnic headache		1
medication overuse headache attributed to multiple drug classes not individually overused	probable infrequent episodic tension type headache		1
medication overuse headache attributed to multiple drug classes not individually overused	probable migraine with aura		1
medication overuse headache attributed to multiple drug classes not individually overused	probable migraine without aura		1
medication overuse headache attributed to multiple drug classes not individually overused	probable new daily persistent headache		1
medication overuse headache attributed to multiple drug classes not individually overused	probable nummular headache		1
medication overuse headache attributed to multiple drug classes not individually overused	probable paroxysmal hemicrania		1
medication overuse headache attributed to multiple drug classes not individually overused	probable primary cough headache		1
medication overuse headache attributed to multiple drug classes not individually overused	probable primary exercise headache		1
medication overuse headache attributed to multiple drug classes not individually overused	probable primary headache associated with sexual activity		1
medication overuse headache attributed to multiple drug classes not individually overused	probable primary stabbing headache		1
medication overuse headache attributed to multiple drug classes not individually overused	probable short lasting unilateral neuralgiform headache attacks		1
medication overuse headache attributed to multiple drug classes not individually overused	probable trigeminal autonomic cephalalgia		1
medication overuse headache attributed to multiple drug classes not individually overused	pure menstrual migraine with aura		1
medication overuse headache attributed to multiple drug classes not individually overused	pure menstrual migraine without aura		1
medication overuse headache attributed to multiple drug classes not individually overused	recurrent gastrointestinal disturbance		1
medication overuse headache attributed to multiple drug classes not individually overused	retinal migraine		1
medication overuse headache attributed to multiple drug classes not individually overused	secondary glossopharyngeal neuralgia		1
medication overuse headache attributed to multiple drug classes not individually overused	secondary nervus intermedius neuralgia		1
medication overuse headache attributed to multiple drug classes not individually overused	secondary trigeminal neuralgia		1
medication overuse headache attributed to multiple drug classes not individually overused	short lasting unilateral neuralgiform headache attacks		1
medication overuse headache attributed to multiple drug classes not individually overused	short lasting unilateral neuralgiform headache attacks (alternative criteria)		1
medication overuse headache attributed to multiple drug classes not individually overused	short lasting unilateral neuralgiform headache attacks with conjunctival injection and tearing (sunct)		1
medication overuse headache attributed to multiple drug classes not individually overused	short lasting unilateral neuralgiform headache attacks with cranial autonomic symptoms (suna)		1
medication overuse headache attributed to multiple drug classes not individually overused	sleep apnoea headache		1
medication overuse headache attributed to multiple drug classes not individually overused	sporadic hemiplegic migraine (shm)		1
medication overuse headache attributed to multiple drug classes not individually overused	tension type headache (alternative criteria)		1
medication overuse headache attributed to multiple drug classes not individually overused	tension type headache (tth)		1
medication overuse headache attributed to multiple drug classes not individually overused	tolosa hunt syndrome		1
medication overuse headache attributed to multiple drug classes not individually overused	trigeminal autonomic cephalalgias (tacs)		1
medication overuse headache attributed to multiple drug classes not individually overused	trigeminal neuralgia		1
medication overuse headache attributed to multiple drug classes not individually overused	trigeminal neuralgia attributed to multiple sclerosis		1
medication overuse headache attributed to multiple drug classes not individually overused	trigeminal neuralgia attributed to other cause		1
medication overuse headache attributed to multiple drug classes not individually overused	trigeminal neuralgia attributed to space occupying lesion		1
medication overuse headache attributed to multiple drug classes not individually overused	trigeminal post herpetic neuralgia		1
medication overuse headache attributed to multiple drug classes not individually overused	typical aura with headache		1
medication overuse headache attributed to multiple drug classes not individually overused	typical aura without headache		1
medication overuse headache attributed to multiple drug classes not individually overused	undifferentiated trigeminal autonomic cephalalgia		1
medication overuse headache attributed to multiple drug classes not individually overused	vestibular migraine		1
medication overuse headache attributed to multiple drug classes not individually overused	visual snow		1
medication overuse headache attributed to other medication	medication overuse headache attributed to unspecified or unverified overuse of multiple drug classes		1
medication overuse headache attributed to other medication	menstrually related migraine with aura		1
medication overuse headache attributed to other medication	menstrually related migraine without aura		1
medication overuse headache attributed to other medication	migraine		1
medication overuse headache attributed to other medication	migraine aura status		1
medication overuse headache attributed to other medication	migraine like aura attributed to cerebral amyloid angiopathy (caa)		1
medication overuse headache attributed to other medication	migraine with aura		1
medication overuse headache attributed to other medication	migraine with brainstem aura		1
medication overuse headache attributed to other medication	migraine with typical aura		1
medication overuse headache attributed to other medication	migraine without aura		1
medication overuse headache attributed to other medication	migrainous infarction		1
medication overuse headache attributed to other medication	neck tongue syndrome		1
medication overuse headache attributed to other medication	nervus intermedius neuralgia		1
medication overuse headache attributed to other medication	nitric oxide (no) donor induced headache		1
medication overuse headache attributed to other medication	non menstrual migraine with aura		1
medication overuse headache attributed to other medication	non menstrual migraine without aura		1
medication overuse headache attributed to other medication	non opioid analgesic overuse headache		1
medication overuse headache attributed to other medication	non steroidal anti inflammatory drug (nsaid) overuse headache		1
medication overuse headache attributed to other medication	nummular headache		1
medication overuse headache attributed to other medication	occipital neuralgia		1
medication overuse headache attributed to other medication	opioid overuse headache		1
medication overuse headache attributed to other medication	opioid withdrawal headache		headache attributed to a substance or its withdrawal
medication overuse headache attributed to other medication	other headache disorders		1
medication overuse headache attributed to other medication	other non opioid analgesic overuse headache		1
medication overuse headache attributed to other medication	other primary headache disorders		1
medication overuse headache attributed to other medication	pain attributed to a lesion or disease of nervus intermedius		1
medication overuse headache attributed to other medication	pain attributed to a lesion or disease of the glossopharyngeal nerve		1
medication overuse headache attributed to other medication	pain attributed to a lesion or disease of the trigeminal nerve		1
medication overuse headache attributed to other medication	painful glossopharyngeal neuropathy		1
medication overuse headache attributed to other medication	painful glossopharyngeal neuropathy attributed to a known cause		1
medication overuse headache attributed to other medication	painful lesions of the cranial nerves and other facial pain		1
medication overuse headache attributed to other medication	painful nervus intermedius neuropathy		1
medication overuse headache attributed to other medication	painful nervus intermedius neuropathy attributed to herpes zoster		1
medication overuse headache attributed to other medication	painful nervus intermedius neuropathy attributed to other disorder		1
medication overuse headache attributed to other medication	painful optic neuritis		1
medication overuse headache attributed to other medication	painful post traumatic trigeminal neuropathy		1
medication overuse headache attributed to other medication	painful trigeminal neuropathy		1
medication overuse headache attributed to other medication	painful trigeminal neuropathy attributed to herpes zoster		1
medication overuse headache attributed to other medication	painful trigeminal neuropathy attributed to other disorder		1
medication overuse headache attributed to other medication	paracetamol (acetaminophen) overuse headache		1
medication overuse headache attributed to other medication	paratrigeminal oculosympathetic (raeder s) syndrome		1
medication overuse headache attributed to other medication	paroxysmal hemicrania		1
medication overuse headache attributed to other medication	paroxysmal hemicrania (alternative criteria)		1
medication overuse headache attributed to other medication	persistent aura without infarction		1
medication overuse headache attributed to other medication	persistent headache attributed to mild traumatic injury to the head		1
medication overuse headache attributed to other medication	persistent headache attributed to other trauma or injury to the head and/or neck		1
medication overuse headache attributed to other medication	persistent headache attributed to past bacterial meningitis or meningoencephalitis		1
medication overuse headache attributed to other medication	persistent headache attributed to past cranial and/or cervical vascular disorder		1
medication overuse headache attributed to other medication	persistent headache attributed to past disorder of homoeostasis		1
medication overuse headache attributed to other medication	persistent headache attributed to past intracranial fungal or other parasitic infection		1
medication overuse headache attributed to other medication	persistent headache attributed to past ischaemic stroke (cerebral infarction)		1
medication overuse headache attributed to other medication	persistent headache attributed to past non traumatic acute subdural haemorrhage		1
medication overuse headache attributed to other medication	persistent headache attributed to past non traumatic intracerebral haemorrhage		1
medication overuse headache attributed to other medication	persistent headache attributed to past non traumatic intracranial haemorrhage		1
medication overuse headache attributed to other medication	persistent headache attributed to past non traumatic subarachnoid haemorrhage		1
medication overuse headache attributed to other medication	persistent headache attributed to past non vascular intracranial disorder		1
medication overuse headache attributed to other medication	persistent headache attributed to past reversible cerebral vasoconstriction syndrome (rcvs)		1
medication overuse headache attributed to other medication	persistent headache attributed to past use of or exposure to a substance		headache attributed to a substance or its withdrawal
medication overuse headache attributed to other medication	persistent headache attributed to traumatic injury to the head		1
medication overuse headache attributed to other medication	persistent headache attributed to whiplash		1
medication overuse headache attributed to other medication	persistent headache or facial or neck pain attributed to past cervical carotid or vertebral artery dissection		1
medication overuse headache attributed to other medication	persistent idiopathic facial pain (pifp)		1
medication overuse headache attributed to other medication	post dural puncture headache		1
medication overuse headache attributed to other medication	post electroconvulsive therapy (ect) headache		1
medication overuse headache attributed to other medication	post endarterectomy headache		1
medication overuse headache attributed to other medication	post herpetic neuralgia of nervus intermedius		1
medication overuse headache attributed to other medication	post ictal headache		1
medication overuse headache attributed to other medication	primary cough headache		1
medication overuse headache attributed to other medication	primary exercise headache		1
medication overuse headache attributed to other medication	primary headache associated with sexual activity		1
medication overuse headache attributed to other medication	primary stabbing headache		1
medication overuse headache attributed to other medication	probable chronic tension type headache		1
medication overuse headache attributed to other medication	probable cluster headache		1
medication overuse headache attributed to other medication	probable cold stimulus headache		1
medication overuse headache attributed to other medication	probable external compression headache		1
medication overuse headache attributed to other medication	probable external pressure headache		1
medication overuse headache attributed to other medication	probable external traction headache		1
medication overuse headache attributed to other medication	probable frequent episodic tension type headache		1
medication overuse headache attributed to other medication	probable hemicrania continua		1
medication overuse headache attributed to other medication	probable hypnic headache		1
medication overuse headache attributed to other medication	probable infrequent episodic tension type headache		1
medication overuse headache attributed to other medication	probable migraine with aura		1
medication overuse headache attributed to other medication	probable migraine without aura		1
medication overuse headache attributed to other medication	probable new daily persistent headache		1
medication overuse headache attributed to other medication	probable nummular headache		1
medication overuse headache attributed to other medication	probable paroxysmal hemicrania		1
medication overuse headache attributed to other medication	probable primary cough headache		1
medication overuse headache attributed to other medication	probable primary exercise headache		1
medication overuse headache attributed to other medication	probable primary headache associated with sexual activity		1
medication overuse headache attributed to other medication	probable primary stabbing headache		1
medication overuse headache attributed to other medication	probable short lasting unilateral neuralgiform headache attacks		1
medication overuse headache attributed to other medication	probable trigeminal autonomic cephalalgia		1
medication overuse headache attributed to other medication	pure menstrual migraine with aura		1
medication overuse headache attributed to other medication	pure menstrual migraine without aura		1
medication overuse headache attributed to other medication	recurrent gastrointestinal disturbance		1
medication overuse headache attributed to other medication	retinal migraine		1
medication overuse headache attributed to other medication	secondary glossopharyngeal neuralgia		1
medication overuse headache attributed to other medication	secondary nervus intermedius neuralgia		1
medication overuse headache attributed to other medication	secondary trigeminal neuralgia		1
medication overuse headache attributed to other medication	short lasting unilateral neuralgiform headache attacks		1
medication overuse headache attributed to other medication	short lasting unilateral neuralgiform headache attacks (alternative criteria)		1
medication overuse headache attributed to other medication	short lasting unilateral neuralgiform headache attacks with conjunctival injection and tearing (sunct)		1
medication overuse headache attributed to other medication	short lasting unilateral neuralgiform headache attacks with cranial autonomic symptoms (suna)		1
medication overuse headache attributed to other medication	sleep apnoea headache		1
medication overuse headache attributed to other medication	sporadic hemiplegic migraine (shm)		1
medication overuse headache attributed to other medication	tension type headache (alternative criteria)		1
medication overuse headache attributed to other medication	tension type headache (tth)		1
medication overuse headache attributed to other medication	tolosa hunt syndrome		1
medication overuse headache attributed to other medication	trigeminal autonomic cephalalgias (tacs)		1
medication overuse headache attributed to other medication	trigeminal neuralgia		1
medication overuse headache attributed to other medication	trigeminal neuralgia attributed to multiple sclerosis		1
medication overuse headache attributed to other medication	trigeminal neuralgia attributed to other cause		1
medication overuse headache attributed to other medication	trigeminal neuralgia attributed to space occupying lesion		1
medication overuse headache attributed to other medication	trigeminal post herpetic neuralgia		1
medication overuse headache attributed to other medication	typical aura with headache		1
medication overuse headache attributed to other medication	typical aura without headache		1
medication overuse headache attributed to other medication	undifferentiated trigeminal autonomic cephalalgia		1
medication overuse headache attributed to other medication	vestibular migraine		1
medication overuse headache attributed to other medication	visual snow		1
medication overuse headache attributed to unspecified or unverified overuse of multiple drug classes	menstrually related migraine with aura		1
medication overuse headache attributed to unspecified or unverified overuse of multiple drug classes	menstrually related migraine without aura		1
medication overuse headache attributed to unspecified or unverified overuse of multiple drug classes	migraine		1
medication overuse headache attributed to unspecified or unverified overuse of multiple drug classes	migraine aura status		1
medication overuse headache attributed to unspecified or unverified overuse of multiple drug classes	migraine like aura attributed to cerebral amyloid angiopathy (caa)		1
medication overuse headache attributed to unspecified or unverified overuse of multiple drug classes	migraine with aura		1
medication overuse headache attributed to unspecified or unverified overuse of multiple drug classes	migraine with brainstem aura		1
medication overuse headache attributed to unspecified or unverified overuse of multiple drug classes	migraine with typical aura		1
medication overuse headache attributed to unspecified or unverified overuse of multiple drug classes	migraine without aura		1
medication overuse headache attributed to unspecified or unverified overuse of multiple drug classes	migrainous infarction		1
medication overuse headache attributed to unspecified or unverified overuse of multiple drug classes	neck tongue syndrome		1
medication overuse headache attributed to unspecified or unverified overuse of multiple drug classes	nervus intermedius neuralgia		1
medication overuse headache attributed to unspecified or unverified overuse of multiple drug classes	nitric oxide (no) donor induced headache		1
medication overuse headache attributed to unspecified or unverified overuse of multiple drug classes	non menstrual migraine with aura		1
medication overuse headache attributed to unspecified or unverified overuse of multiple drug classes	non menstrual migraine without aura		1
medication overuse headache attributed to unspecified or unverified overuse of multiple drug classes	non opioid analgesic overuse headache		1
medication overuse headache attributed to unspecified or unverified overuse of multiple drug classes	non steroidal anti inflammatory drug (nsaid) overuse headache		1
medication overuse headache attributed to unspecified or unverified overuse of multiple drug classes	nummular headache		1
medication overuse headache attributed to unspecified or unverified overuse of multiple drug classes	occipital neuralgia		1
medication overuse headache attributed to unspecified or unverified overuse of multiple drug classes	opioid overuse headache		1
medication overuse headache attributed to unspecified or unverified overuse of multiple drug classes	opioid withdrawal headache		headache attributed to a substance or its withdrawal
medication overuse headache attributed to unspecified or unverified overuse of multiple drug classes	other headache disorders		1
medication overuse headache attributed to unspecified or unverified overuse of multiple drug classes	other non opioid analgesic overuse headache		1
medication overuse headache attributed to unspecified or unverified overuse of multiple drug classes	other primary headache disorders		1
medication overuse headache attributed to unspecified or unverified overuse of multiple drug classes	pain attributed to a lesion or disease of nervus intermedius		1
medication overuse headache attributed to unspecified or unverified overuse of multiple drug classes	pain attributed to a lesion or disease of the glossopharyngeal nerve		1
medication overuse headache attributed to unspecified or unverified overuse of multiple drug classes	pain attributed to a lesion or disease of the trigeminal nerve		1
medication overuse headache attributed to unspecified or unverified overuse of multiple drug classes	painful glossopharyngeal neuropathy		1
medication overuse headache attributed to unspecified or unverified overuse of multiple drug classes	painful glossopharyngeal neuropathy attributed to a known cause		1
medication overuse headache attributed to unspecified or unverified overuse of multiple drug classes	painful lesions of the cranial nerves and other facial pain		1
medication overuse headache attributed to unspecified or unverified overuse of multiple drug classes	painful nervus intermedius neuropathy		1
medication overuse headache attributed to unspecified or unverified overuse of multiple drug classes	painful nervus intermedius neuropathy attributed to herpes zoster		1
medication overuse headache attributed to unspecified or unverified overuse of multiple drug classes	painful nervus intermedius neuropathy attributed to other disorder		1
medication overuse headache attributed to unspecified or unverified overuse of multiple drug classes	painful optic neuritis		1
medication overuse headache attributed to unspecified or unverified overuse of multiple drug classes	painful post traumatic trigeminal neuropathy		1
medication overuse headache attributed to unspecified or unverified overuse of multiple drug classes	painful trigeminal neuropathy		1
medication overuse headache attributed to unspecified or unverified overuse of multiple drug classes	painful trigeminal neuropathy attributed to herpes zoster		1
medication overuse headache attributed to unspecified or unverified overuse of multiple drug classes	painful trigeminal neuropathy attributed to other disorder		1
medication overuse headache attributed to unspecified or unverified overuse of multiple drug classes	paracetamol (acetaminophen) overuse headache		1
medication overuse headache attributed to unspecified or unverified overuse of multiple drug classes	paratrigeminal oculosympathetic (raeder s) syndrome		1
medication overuse headache attributed to unspecified or unverified overuse of multiple drug classes	paroxysmal hemicrania		1
medication overuse headache attributed to unspecified or unverified overuse of multiple drug classes	paroxysmal hemicrania (alternative criteria)		1
medication overuse headache attributed to unspecified or unverified overuse of multiple drug classes	persistent aura without infarction		1
medication overuse headache attributed to unspecified or unverified overuse of multiple drug classes	persistent headache attributed to mild traumatic injury to the head		1
medication overuse headache attributed to unspecified or unverified overuse of multiple drug classes	persistent headache attributed to other trauma or injury to the head and/or neck		1
medication overuse headache attributed to unspecified or unverified overuse of multiple drug classes	persistent headache attributed to past bacterial meningitis or meningoencephalitis		1
medication overuse headache attributed to unspecified or unverified overuse of multiple drug classes	persistent headache attributed to past cranial and/or cervical vascular disorder		1
medication overuse headache attributed to unspecified or unverified overuse of multiple drug classes	persistent headache attributed to past disorder of homoeostasis		1
medication overuse headache attributed to unspecified or unverified overuse of multiple drug classes	persistent headache attributed to past intracranial fungal or other parasitic infection		1
medication overuse headache attributed to unspecified or unverified overuse of multiple drug classes	persistent headache attributed to past ischaemic stroke (cerebral infarction)		1
medication overuse headache attributed to unspecified or unverified overuse of multiple drug classes	persistent headache attributed to past non traumatic acute subdural haemorrhage		1
medication overuse headache attributed to unspecified or unverified overuse of multiple drug classes	persistent headache attributed to past non traumatic intracerebral haemorrhage		1
medication overuse headache attributed to unspecified or unverified overuse of multiple drug classes	persistent headache attributed to past non traumatic intracranial haemorrhage		1
medication overuse headache attributed to unspecified or unverified overuse of multiple drug classes	persistent headache attributed to past non traumatic subarachnoid haemorrhage		1
medication overuse headache attributed to unspecified or unverified overuse of multiple drug classes	persistent headache attributed to past non vascular intracranial disorder		1
medication overuse headache attributed to unspecified or unverified overuse of multiple drug classes	persistent headache attributed to past reversible cerebral vasoconstriction syndrome (rcvs)		1
medication overuse headache attributed to unspecified or unverified overuse of multiple drug classes	persistent headache attributed to past use of or exposure to a substance		headache attributed to a substance or its withdrawal
medication overuse headache attributed to unspecified or unverified overuse of multiple drug classes	persistent headache attributed to traumatic injury to the head		1
medication overuse headache attributed to unspecified or unverified overuse of multiple drug classes	persistent headache attributed to whiplash		1
medication overuse headache attributed to unspecified or unverified overuse of multiple drug classes	persistent headache or facial or neck pain attributed to past cervical carotid or vertebral artery dissection		1
medication overuse headache attributed to unspecified or unverified overuse of multiple drug classes	persistent idiopathic facial pain (pifp)		1
medication overuse headache attributed to unspecified or unverified overuse of multiple drug classes	post dural puncture headache		1
medication overuse headache attributed to unspecified or unverified overuse of multiple drug classes	post electroconvulsive therapy (ect) headache		1
medication overuse headache attributed to unspecified or unverified overuse of multiple drug classes	post endarterectomy headache		1
medication overuse headache attributed to unspecified or unverified overuse of multiple drug classes	post herpetic neuralgia of nervus intermedius		1
medication overuse headache attributed to unspecified or unverified overuse of multiple drug classes	post ictal headache		1
medication overuse headache attributed to unspecified or unverified overuse of multiple drug classes	primary cough headache		1
medication overuse headache attributed to unspecified or unverified overuse of multiple drug classes	primary exercise headache		1
medication overuse headache attributed to unspecified or unverified overuse of multiple drug classes	primary headache associated with sexual activity		1
medication overuse headache attributed to unspecified or unverified overuse of multiple drug classes	primary stabbing headache		1
medication overuse headache attributed to unspecified or unverified overuse of multiple drug classes	probable chronic tension type headache		1
medication overuse headache attributed to unspecified or unverified overuse of multiple drug classes	probable cluster headache		1
medication overuse headache attributed to unspecified or unverified overuse of multiple drug classes	probable cold stimulus headache		1
medication overuse headache attributed to unspecified or unverified overuse of multiple drug classes	probable external compression headache		1
medication overuse headache attributed to unspecified or unverified overuse of multiple drug classes	probable external pressure headache		1
medication overuse headache attributed to unspecified or unverified overuse of multiple drug classes	probable external traction headache		1
medication overuse headache attributed to unspecified or unverified overuse of multiple drug classes	probable frequent episodic tension type headache		1
medication overuse headache attributed to unspecified or unverified overuse of multiple drug classes	probable hemicrania continua		1
medication overuse headache attributed to unspecified or unverified overuse of multiple drug classes	probable hypnic headache		1
medication overuse headache attributed to unspecified or unverified overuse of multiple drug classes	probable infrequent episodic tension type headache		1
medication overuse headache attributed to unspecified or unverified overuse of multiple drug classes	probable migraine with aura		1
medication overuse headache attributed to unspecified or unverified overuse of multiple drug classes	probable migraine without aura		1
medication overuse headache attributed to unspecified or unverified overuse of multiple drug classes	probable new daily persistent headache		1
medication overuse headache attributed to unspecified or unverified overuse of multiple drug classes	probable nummular headache		1
medication overuse headache attributed to unspecified or unverified overuse of multiple drug classes	probable paroxysmal hemicrania		1
medication overuse headache attributed to unspecified or unverified overuse of multiple drug classes	probable primary cough headache		1
medication overuse headache attributed to unspecified or unverified overuse of multiple drug classes	probable primary exercise headache		1
medication overuse headache attributed to unspecified or unverified overuse of multiple drug classes	probable primary headache associated with sexual activity		1
medication overuse headache attributed to unspecified or unverified overuse of multiple drug classes	probable primary stabbing headache		1
medication overuse headache attributed to unspecified or unverified overuse of multiple drug classes	probable short lasting unilateral neuralgiform headache attacks		1
medication overuse headache attributed to unspecified or unverified overuse of multiple drug classes	probable trigeminal autonomic cephalalgia		1
medication overuse headache attributed to unspecified or unverified overuse of multiple drug classes	pure menstrual migraine with aura		1
medication overuse headache attributed to unspecified or unverified overuse of multiple drug classes	pure menstrual migraine without aura		1
medication overuse headache attributed to unspecified or unverified overuse of multiple drug classes	recurrent gastrointestinal disturbance		1
medication overuse headache attributed to unspecified or unverified overuse of multiple drug classes	retinal migraine		1
medication overuse headache attributed to unspecified or unverified overuse of multiple drug classes	secondary glossopharyngeal neuralgia		1
medication overuse headache attributed to unspecified or unverified overuse of multiple drug classes	secondary nervus intermedius neuralgia		1
medication overuse headache attributed to unspecified or unverified overuse of multiple drug classes	secondary trigeminal neuralgia		1
medication overuse headache attributed to unspecified or unverified overuse of multiple drug classes	short lasting unilateral neuralgiform headache attacks		1
medication overuse headache attributed to unspecified or unverified overuse of multiple drug classes	short lasting unilateral neuralgiform headache attacks (alternative criteria)		1
medication overuse headache attributed to unspecified or unverified overuse of multiple drug classes	short lasting unilateral neuralgiform headache attacks with conjunctival injection and tearing (sunct)		1
medication overuse headache attributed to unspecified or unverified overuse of multiple drug classes	short lasting unilateral neuralgiform headache attacks with cranial autonomic symptoms (suna)		1
medication overuse headache attributed to unspecified or unverified overuse of multiple drug classes	sleep apnoea headache		1
medication overuse headache attributed to unspecified or unverified overuse of multiple drug classes	sporadic hemiplegic migraine (shm)		1
medication overuse headache attributed to unspecified or unverified overuse of multiple drug classes	tension type headache (alternative criteria)		1
medication overuse headache attributed to unspecified or unverified overuse of multiple drug classes	tension type headache (tth)		1
medication overuse headache attributed to unspecified or unverified overuse of multiple drug classes	tolosa hunt syndrome		1
medication overuse headache attributed to unspecified or unverified overuse of multiple drug classes	trigeminal autonomic cephalalgias (tacs)		1
medication overuse headache attributed to unspecified or unverified overuse of multiple drug classes	trigeminal neuralgia		1
medication overuse headache attributed to unspecified or unverified overuse of multiple drug classes	trigeminal neuralgia attributed to multiple sclerosis		1
medication overuse headache attributed to unspecified or unverified overuse of multiple drug classes	trigeminal neuralgia attributed to other cause		1
medication overuse headache attributed to unspecified or unverified overuse of multiple drug classes	trigeminal neuralgia attributed to space occupying lesion		1
medication overuse headache attributed to unspecified or unverified overuse of multiple drug classes	trigeminal post herpetic neuralgia		1
medication overuse headache attributed to unspecified or unverified overuse of multiple drug classes	typical aura with headache		1
medication overuse headache attributed to unspecified or unverified overuse of multiple drug classes	typical aura without headache		1
medication overuse headache attributed to unspecified or unverified overuse of multiple drug classes	undifferentiated trigeminal autonomic cephalalgia		1
medication overuse headache attributed to unspecified or unverified overuse of multiple drug classes	vestibular migraine		1
medication overuse headache attributed to unspecified or unverified overuse of multiple drug classes	visual snow		1
menstrually related migraine with aura	menstrually related migraine without aura		1
menstrually related migraine with aura	migraine		1
menstrually related migraine with aura	migraine aura status		migraine
menstrually related migraine with aura	migraine like aura attributed to cerebral amyloid angiopathy (caa)		1
menstrually related migraine with aura	migraine with aura		1
menstrually related migraine with aura	migraine with brainstem aura		1
menstrually related migraine with aura	migraine with typical aura		1
menstrually related migraine with aura	migraine without aura		1
menstrually related migraine with aura	migrainous infarction		migraine
menstrually related migraine with aura	neck tongue syndrome		1
menstrually related migraine with aura	nervus intermedius neuralgia		1
menstrually related migraine with aura	nitric oxide (no) donor induced headache		1
menstrually related migraine with aura	non menstrual migraine with aura		1
menstrually related migraine with aura	non menstrual migraine without aura		1
menstrually related migraine with aura	non opioid analgesic overuse headache		1
menstrually related migraine with aura	non steroidal anti inflammatory drug (nsaid) overuse headache		1
menstrually related migraine with aura	nummular headache		1
menstrually related migraine with aura	occipital neuralgia		1
menstrually related migraine with aura	opioid overuse headache		1
menstrually related migraine with aura	opioid withdrawal headache		1
menstrually related migraine with aura	other headache disorders		1
menstrually related migraine with aura	other non opioid analgesic overuse headache		1
menstrually related migraine with aura	other primary headache disorders		1
menstrually related migraine with aura	pain attributed to a lesion or disease of nervus intermedius		1
menstrually related migraine with aura	pain attributed to a lesion or disease of the glossopharyngeal nerve		1
menstrually related migraine with aura	pain attributed to a lesion or disease of the trigeminal nerve		1
menstrually related migraine with aura	painful glossopharyngeal neuropathy		1
menstrually related migraine with aura	painful glossopharyngeal neuropathy attributed to a known cause		1
menstrually related migraine with aura	painful lesions of the cranial nerves and other facial pain		1
menstrually related migraine with aura	painful nervus intermedius neuropathy		1
menstrually related migraine with aura	painful nervus intermedius neuropathy attributed to herpes zoster		1
menstrually related migraine with aura	painful nervus intermedius neuropathy attributed to other disorder		1
menstrually related migraine with aura	painful optic neuritis		1
menstrually related migraine with aura	painful post traumatic trigeminal neuropathy		1
menstrually related migraine with aura	painful trigeminal neuropathy		1
menstrually related migraine with aura	painful trigeminal neuropathy attributed to herpes zoster		1
menstrually related migraine with aura	painful trigeminal neuropathy attributed to other disorder		1
menstrually related migraine with aura	paracetamol (acetaminophen) overuse headache		1
menstrually related migraine with aura	paratrigeminal oculosympathetic (raeder s) syndrome		1
menstrually related migraine with aura	paroxysmal hemicrania		1
menstrually related migraine with aura	paroxysmal hemicrania (alternative criteria)		1
menstrually related migraine with aura	persistent aura without infarction		migraine
menstrually related migraine with aura	persistent headache attributed to mild traumatic injury to the head		1
menstrually related migraine with aura	persistent headache attributed to other trauma or injury to the head and/or neck		1
menstrually related migraine with aura	persistent headache attributed to past bacterial meningitis or meningoencephalitis		1
menstrually related migraine with aura	persistent headache attributed to past cranial and/or cervical vascular disorder		1
menstrually related migraine with aura	persistent headache attributed to past disorder of homoeostasis		1
menstrually related migraine with aura	persistent headache attributed to past intracranial fungal or other parasitic infection		1
menstrually related migraine with aura	persistent headache attributed to past ischaemic stroke (cerebral infarction)		1
menstrually related migraine with aura	persistent headache attributed to past non traumatic acute subdural haemorrhage		1
menstrually related migraine with aura	persistent headache attributed to past non traumatic intracerebral haemorrhage		1
menstrually related migraine with aura	persistent headache attributed to past non traumatic intracranial haemorrhage		1
menstrually related migraine with aura	persistent headache attributed to past non traumatic subarachnoid haemorrhage		1
menstrually related migraine with aura	persistent headache attributed to past non vascular intracranial disorder		1
menstrually related migraine with aura	persistent headache attributed to past reversible cerebral vasoconstriction syndrome (rcvs)		1
menstrually related migraine with aura	persistent headache attributed to past use of or exposure to a substance		1
menstrually related migraine with aura	persistent headache attributed to traumatic injury to the head		1
menstrually related migraine with aura	persistent headache attributed to whiplash		1
menstrually related migraine with aura	persistent headache or facial or neck pain attributed to past cervical carotid or vertebral artery dissection		1
menstrually related migraine with aura	persistent idiopathic facial pain (pifp)		1
menstrually related migraine with aura	post dural puncture headache		1
menstrually related migraine with aura	post electroconvulsive therapy (ect) headache		1
menstrually related migraine with aura	post endarterectomy headache		1
menstrually related migraine with aura	post herpetic neuralgia of nervus intermedius		1
menstrually related migraine with aura	post ictal headache		1
menstrually related migraine with aura	primary cough headache		1
menstrually related migraine with aura	primary exercise headache		1
menstrually related migraine with aura	primary headache associated with sexual activity		1
menstrually related migraine with aura	primary stabbing headache		1
menstrually related migraine with aura	probable chronic tension type headache		1
menstrually related migraine with aura	probable cluster headache		1
menstrually related migraine with aura	probable cold stimulus headache		1
menstrually related migraine with aura	probable external compression headache		1
menstrually related migraine with aura	probable external pressure headache		1
menstrually related migraine with aura	probable external traction headache		1
menstrually related migraine with aura	probable frequent episodic tension type headache		1
menstrually related migraine with aura	probable hemicrania continua		1
menstrually related migraine with aura	probable hypnic headache		1
menstrually related migraine with aura	probable infrequent episodic tension type headache		1
menstrually related migraine with aura	probable migraine with aura		1
menstrually related migraine with aura	probable migraine without aura		migraine
menstrually related migraine with aura	probable new daily persistent headache		1
menstrually related migraine with aura	probable nummular headache		1
menstrually related migraine with aura	probable paroxysmal hemicrania		1
menstrually related migraine with aura	probable primary cough headache		1
menstrually related migraine with aura	probable primary exercise headache		1
menstrually related migraine with aura	probable primary headache associated with sexual activity		1
menstrually related migraine with aura	probable primary stabbing headache		1
menstrually related migraine with aura	probable short lasting unilateral neuralgiform headache attacks		1
menstrually related migraine with aura	probable trigeminal autonomic cephalalgia		1
menstrually related migraine with aura	pure menstrual migraine with aura		non menstrual migraine with aura
menstrually related migraine with aura	pure menstrual migraine without aura		1
menstrually related migraine with aura	recurrent gastrointestinal disturbance		migraine
menstrually related migraine with aura	retinal migraine		1
menstrually related migraine with aura	secondary glossopharyngeal neuralgia		1
menstrually related migraine with aura	secondary nervus intermedius neuralgia		1
menstrually related migraine with aura	secondary trigeminal neuralgia		1
menstrually related migraine with aura	short lasting unilateral neuralgiform headache attacks		1
menstrually related migraine with aura	short lasting unilateral neuralgiform headache attacks (alternative criteria)		1
menstrually related migraine with aura	short lasting unilateral neuralgiform headache attacks with conjunctival injection and tearing (sunct)		1
menstrually related migraine with aura	short lasting unilateral neuralgiform headache attacks with cranial autonomic symptoms (suna)		1
menstrually related migraine with aura	sleep apnoea headache		1
menstrually related migraine with aura	sporadic hemiplegic migraine (shm)		1
menstrually related migraine with aura	tension type headache (alternative criteria)		1
menstrually related migraine with aura	tension type headache (tth)		1
menstrually related migraine with aura	tolosa hunt syndrome		1
menstrually related migraine with aura	trigeminal autonomic cephalalgias (tacs)		1
menstrually related migraine with aura	trigeminal neuralgia		1
menstrually related migraine with aura	trigeminal neuralgia attributed to multiple sclerosis		1
menstrually related migraine with aura	trigeminal neuralgia attributed to other cause		1
menstrually related migraine with aura	trigeminal neuralgia attributed to space occupying lesion		1
menstrually related migraine with aura	trigeminal post herpetic neuralgia		1
menstrually related migraine with aura	typical aura with headache		1
menstrually related migraine with aura	typical aura without headache		1
menstrually related migraine with aura	undifferentiated trigeminal autonomic cephalalgia		1
menstrually related migraine with aura	vestibular migraine		migraine
menstrually related migraine with aura	visual snow		migraine
menstrually related migraine without aura	migraine		1
menstrually related migraine without aura	migraine aura status		migraine
menstrually related migraine without aura	migraine like aura attributed to cerebral amyloid angiopathy (caa)		1
menstrually related migraine without aura	migraine with aura		1
menstrually related migraine without aura	migraine with brainstem aura		migraine
menstrually related migraine without aura	migraine with typical aura		migraine
menstrually related migraine without aura	migraine without aura		1
menstrually related migraine without aura	migrainous infarction		migraine
menstrually related migraine without aura	neck tongue syndrome		1
menstrually related migraine without aura	nervus intermedius neuralgia		1
menstrually related migraine without aura	nitric oxide (no) donor induced headache		1
menstrually related migraine without aura	non menstrual migraine with aura		1
menstrually related migraine without aura	non menstrual migraine without aura		1
menstrually related migraine without aura	non opioid analgesic overuse headache		1
menstrually related migraine without aura	non steroidal anti inflammatory drug (nsaid) overuse headache		1
menstrually related migraine without aura	nummular headache		1
menstrually related migraine without aura	occipital neuralgia		1
menstrually related migraine without aura	opioid overuse headache		1
menstrually related migraine without aura	opioid withdrawal headache		1
menstrually related migraine without aura	other headache disorders		1
menstrually related migraine without aura	other non opioid analgesic overuse headache		1
menstrually related migraine without aura	other primary headache disorders		1
menstrually related migraine without aura	pain attributed to a lesion or disease of nervus intermedius		1
menstrually related migraine without aura	pain attributed to a lesion or disease of the glossopharyngeal nerve		1
menstrually related migraine without aura	pain attributed to a lesion or disease of the trigeminal nerve		1
menstrually related migraine without aura	painful glossopharyngeal neuropathy		1
menstrually related migraine without aura	painful glossopharyngeal neuropathy attributed to a known cause		1
menstrually related migraine without aura	painful lesions of the cranial nerves and other facial pain		1
menstrually related migraine without aura	painful nervus intermedius neuropathy		1
menstrually related migraine without aura	painful nervus intermedius neuropathy attributed to herpes zoster		1
menstrually related migraine without aura	painful nervus intermedius neuropathy attributed to other disorder		1
menstrually related migraine without aura	painful optic neuritis		1
menstrually related migraine without aura	painful post traumatic trigeminal neuropathy		1
menstrually related migraine without aura	painful trigeminal neuropathy		1
menstrually related migraine without aura	painful trigeminal neuropathy attributed to herpes zoster		1
menstrually related migraine without aura	painful trigeminal neuropathy attributed to other disorder		1
menstrually related migraine without aura	paracetamol (acetaminophen) overuse headache		1
menstrually related migraine without aura	paratrigeminal oculosympathetic (raeder s) syndrome		1
menstrually related migraine without aura	paroxysmal hemicrania		1
menstrually related migraine without aura	paroxysmal hemicrania (alternative criteria)		1
menstrually related migraine without aura	persistent aura without infarction		migraine
menstrually related migraine without aura	persistent headache attributed to mild traumatic injury to the head		1
menstrually related migraine without aura	persistent headache attributed to other trauma or injury to the head and/or neck		1
menstrually related migraine without aura	persistent headache attributed to past bacterial meningitis or meningoencephalitis		1
menstrually related migraine without aura	persistent headache attributed to past cranial and/or cervical vascular disorder		1
menstrually related migraine without aura	persistent headache attributed to past disorder of homoeostasis		1
menstrually related migraine without aura	persistent headache attributed to past intracranial fungal or other parasitic infection		1
menstrually related migraine without aura	persistent headache attributed to past ischaemic stroke (cerebral infarction)		1
menstrually related migraine without aura	persistent headache attributed to past non traumatic acute subdural haemorrhage		1
menstrually related migraine without aura	persistent headache attributed to past non traumatic intracerebral haemorrhage		1
menstrually related migraine without aura	persistent headache attributed to past non traumatic intracranial haemorrhage		1
menstrually related migraine without aura	persistent headache attributed to past non traumatic subarachnoid haemorrhage		1
menstrually related migraine without aura	persistent headache attributed to past non vascular intracranial disorder		1
menstrually related migraine without aura	persistent headache attributed to past reversible cerebral vasoconstriction syndrome (rcvs)		1
menstrually related migraine without aura	persistent headache attributed to past use of or exposure to a substance		1
menstrually related migraine without aura	persistent headache attributed to traumatic injury to the head		1
menstrually related migraine without aura	persistent headache attributed to whiplash		1
menstrually related migraine without aura	persistent headache or facial or neck pain attributed to past cervical carotid or vertebral artery dissection		1
menstrually related migraine without aura	persistent idiopathic facial pain (pifp)		1
menstrually related migraine without aura	post dural puncture headache		1
menstrually related migraine without aura	post electroconvulsive therapy (ect) headache		1
menstrually related migraine without aura	post endarterectomy headache		1
menstrually related migraine without aura	post herpetic neuralgia of nervus intermedius		1
menstrually related migraine without aura	post ictal headache		1
menstrually related migraine without aura	primary cough headache		1
menstrually related migraine without aura	primary exercise headache		1
menstrually related migraine without aura	primary headache associated with sexual activity		1
menstrually related migraine without aura	primary stabbing headache		1
menstrually related migraine without aura	probable chronic tension type headache		1
menstrually related migraine without aura	probable cluster headache		1
menstrually related migraine without aura	probable cold stimulus headache		1
menstrually related migraine without aura	probable external compression headache		1
menstrually related migraine without aura	probable external pressure headache		1
menstrually related migraine without aura	probable external traction headache		1
menstrually related migraine without aura	probable frequent episodic tension type headache		1
menstrually related migraine without aura	probable hemicrania continua		1
menstrually related migraine without aura	probable hypnic headache		1
menstrually related migraine without aura	probable infrequent episodic tension type headache		1
menstrually related migraine without aura	probable migraine with aura		migraine
menstrually related migraine without aura	probable migraine without aura		migraine
menstrually related migraine without aura	probable new daily persistent headache		1
menstrually related migraine without aura	probable nummular headache		1
menstrually related migraine without aura	probable paroxysmal hemicrania		1
menstrually related migraine without aura	probable primary cough headache		1
menstrually related migraine without aura	probable primary exercise headache		1
menstrually related migraine without aura	probable primary headache associated with sexual activity		1
menstrually related migraine without aura	probable primary stabbing headache		1
menstrually related migraine without aura	probable short lasting unilateral neuralgiform headache attacks		1
menstrually related migraine without aura	probable trigeminal autonomic cephalalgia		1
menstrually related migraine without aura	pure menstrual migraine with aura		1
menstrually related migraine without aura	pure menstrual migraine without aura		1
menstrually related migraine without aura	recurrent gastrointestinal disturbance		migraine
menstrually related migraine without aura	retinal migraine		migraine
menstrually related migraine without aura	secondary glossopharyngeal neuralgia		1
menstrually related migraine without aura	secondary nervus intermedius neuralgia		1
menstrually related migraine without aura	secondary trigeminal neuralgia		1
menstrually related migraine without aura	short lasting unilateral neuralgiform headache attacks		1
menstrually related migraine without aura	short lasting unilateral neuralgiform headache attacks (alternative criteria)		1
menstrually related migraine without aura	short lasting unilateral neuralgiform headache attacks with conjunctival injection and tearing (sunct)		1
menstrually related migraine without aura	short lasting unilateral neuralgiform headache attacks with cranial autonomic symptoms (suna)		1
menstrually related migraine without aura	sleep apnoea headache		1
menstrually related migraine without aura	sporadic hemiplegic migraine (shm)		1
menstrually related migraine without aura	tension type headache (alternative criteria)		1
menstrually related migraine without aura	tension type headache (tth)		1
menstrually related migraine without aura	tolosa hunt syndrome		1
menstrually related migraine without aura	trigeminal autonomic cephalalgias (tacs)		1
menstrually related migraine without aura	trigeminal neuralgia		1
menstrually related migraine without aura	trigeminal neuralgia attributed to multiple sclerosis		1
menstrually related migraine without aura	trigeminal neuralgia attributed to other cause		1
menstrually related migraine without aura	trigeminal neuralgia attributed to space occupying lesion		1
menstrually related migraine without aura	trigeminal post herpetic neuralgia		1
menstrually related migraine without aura	typical aura with headache		migraine
menstrually related migraine without aura	typical aura without headache		migraine
menstrually related migraine without aura	undifferentiated trigeminal autonomic cephalalgia		1
menstrually related migraine without aura	vestibular migraine		migraine
menstrually related migraine without aura	visual snow		migraine
migraine	migraine aura status		1
migraine	migraine like aura attributed to cerebral amyloid angiopathy (caa)		1
migraine	migraine with aura		1
migraine	migraine with brainstem aura		1
migraine	migraine with typical aura		1
migraine	migraine without aura		1
migraine	migrainous infarction		1
migraine	neck tongue syndrome		1
migraine	nervus intermedius neuralgia		1
migraine	nitric oxide (no) donor induced headache		1
migraine	non menstrual migraine with aura		1
migraine	non menstrual migraine without aura		1
migraine	non opioid analgesic overuse headache		1
migraine	non steroidal anti inflammatory drug (nsaid) overuse headache		1
migraine	nummular headache		1
migraine	occipital neuralgia		1
migraine	opioid overuse headache		1
migraine	opioid withdrawal headache		1
migraine	other headache disorders		1
migraine	other non opioid analgesic overuse headache		1
migraine	other primary headache disorders		1
migraine	pain attributed to a lesion or disease of nervus intermedius		1
migraine	pain attributed to a lesion or disease of the glossopharyngeal nerve		1
migraine	pain attributed to a lesion or disease of the trigeminal nerve		1
migraine	painful glossopharyngeal neuropathy		1
migraine	painful glossopharyngeal neuropathy attributed to a known cause		1
migraine	painful lesions of the cranial nerves and other facial pain		1
migraine	painful nervus intermedius neuropathy		1
migraine	painful nervus intermedius neuropathy attributed to herpes zoster		1
migraine	painful nervus intermedius neuropathy attributed to other disorder		1
migraine	painful optic neuritis		1
migraine	painful post traumatic trigeminal neuropathy		1
migraine	painful trigeminal neuropathy		1
migraine	painful trigeminal neuropathy attributed to herpes zoster		1
migraine	painful trigeminal neuropathy attributed to other disorder		1
migraine	paracetamol (acetaminophen) overuse headache		1
migraine	paratrigeminal oculosympathetic (raeder s) syndrome		1
migraine	paroxysmal hemicrania		1
migraine	paroxysmal hemicrania (alternative criteria)		1
migraine	persistent aura without infarction		1
migraine	persistent headache attributed to mild traumatic injury to the head		1
migraine	persistent headache attributed to other trauma or injury to the head and/or neck		1
migraine	persistent headache attributed to past bacterial meningitis or meningoencephalitis		1
migraine	persistent headache attributed to past cranial and/or cervical vascular disorder		1
migraine	persistent headache attributed to past disorder of homoeostasis		1
migraine	persistent headache attributed to past intracranial fungal or other parasitic infection		1
migraine	persistent headache attributed to past ischaemic stroke (cerebral infarction)		1
migraine	persistent headache attributed to past non traumatic acute subdural haemorrhage		1
migraine	persistent headache attributed to past non traumatic intracerebral haemorrhage		1
migraine	persistent headache attributed to past non traumatic intracranial haemorrhage		1
migraine	persistent headache attributed to past non traumatic subarachnoid haemorrhage		1
migraine	persistent headache attributed to past non vascular intracranial disorder		1
migraine	persistent headache attributed to past reversible cerebral vasoconstriction syndrome (rcvs)		1
migraine	persistent headache attributed to past use of or exposure to a substance		1
migraine	persistent headache attributed to traumatic injury to the head		1
migraine	persistent headache attributed to whiplash		1
migraine	persistent headache or facial or neck pain attributed to past cervical carotid or vertebral artery dissection		1
migraine	persistent idiopathic facial pain (pifp)		1
migraine	post dural puncture headache		1
migraine	post electroconvulsive therapy (ect) headache		1
migraine	post endarterectomy headache		1
migraine	post herpetic neuralgia of nervus intermedius		1
migraine	post ictal headache		1
migraine	primary cough headache		1
migraine	primary exercise headache		1
migraine	primary headache associated with sexual activity		1
migraine	primary stabbing headache		1
migraine	probable chronic tension type headache		1
migraine	probable cluster headache		1
migraine	probable cold stimulus headache		1
migraine	probable external compression headache		1
migraine	probable external pressure headache		1
migraine	probable external traction headache		1
migraine	probable frequent episodic tension type headache		1
migraine	probable hemicrania continua		1
migraine	probable hypnic headache		1
migraine	probable infrequent episodic tension type headache		1
migraine	probable migraine with aura		1
migraine	probable migraine without aura		1
migraine	probable new daily persistent headache		1
migraine	probable nummular headache		1
migraine	probable paroxysmal hemicrania		1
migraine	probable primary cough headache		1
migraine	probable primary exercise headache		1
migraine	probable primary headache associated with sexual activity		1
migraine	probable primary stabbing headache		1
migraine	probable short lasting unilateral neuralgiform headache attacks		1
migraine	probable trigeminal autonomic cephalalgia		1
migraine	pure menstrual migraine with aura		1
migraine	pure menstrual migraine without aura		1
migraine	recurrent gastrointestinal disturbance		1
migraine	retinal migraine		1
migraine	secondary glossopharyngeal neuralgia		1
migraine	secondary nervus intermedius neuralgia		1
migraine	secondary trigeminal neuralgia		1
migraine	short lasting unilateral neuralgiform headache attacks		1
migraine	short lasting unilateral neuralgiform headache attacks (alternative criteria)		1
migraine	short lasting unilateral neuralgiform headache attacks with conjunctival injection and tearing (sunct)		1
migraine	short lasting unilateral neuralgiform headache attacks with cranial autonomic symptoms (suna)		1
migraine	sleep apnoea headache		1
migraine	sporadic hemiplegic migraine (shm)		1
migraine	tension type headache (alternative criteria)		1
migraine	tension type headache (tth)		1
migraine	tolosa hunt syndrome		1
migraine	trigeminal autonomic cephalalgias (tacs)		1
migraine	trigeminal neuralgia		1
migraine	trigeminal neuralgia attributed to multiple sclerosis		1
migraine	trigeminal neuralgia attributed to other cause		1
migraine	trigeminal neuralgia attributed to space occupying lesion		1
migraine	trigeminal post herpetic neuralgia		1
migraine	typical aura with headache		1
migraine	typical aura without headache		1
migraine	undifferentiated trigeminal autonomic cephalalgia		1
migraine	vestibular migraine		1
migraine	visual snow		1
migraine aura status	migraine like aura attributed to cerebral amyloid angiopathy (caa)		1
migraine aura status	migraine with aura		1
migraine aura status	migraine with brainstem aura		migraine
migraine aura status	migraine with typical aura		migraine
migraine aura status	migraine without aura		1
migraine aura status	migrainous infarction		migraine
migraine aura status	neck tongue syndrome		1
migraine aura status	nervus intermedius neuralgia		1
migraine aura status	nitric oxide (no) donor induced headache		1
migraine aura status	non menstrual migraine with aura		migraine
migraine aura status	non menstrual migraine without aura		1
migraine aura status	non opioid analgesic overuse headache		1
migraine aura status	non steroidal anti inflammatory drug (nsaid) overuse headache		1
migraine aura status	nummular headache		1
migraine aura status	occipital neuralgia		1
migraine aura status	opioid overuse headache		1
migraine aura status	opioid withdrawal headache		1
migraine aura status	other headache disorders		1
migraine aura status	other non opioid analgesic overuse headache		1
migraine aura status	other primary headache disorders		1
migraine aura status	pain attributed to a lesion or disease of nervus intermedius		1
migraine aura status	pain attributed to a lesion or disease of the glossopharyngeal nerve		1
migraine aura status	pain attributed to a lesion or disease of the trigeminal nerve		1
migraine aura status	painful glossopharyngeal neuropathy		1
migraine aura status	painful glossopharyngeal neuropathy attributed to a known cause		1
migraine aura status	painful lesions of the cranial nerves and other facial pain		1
migraine aura status	painful nervus intermedius neuropathy		1
migraine aura status	painful nervus intermedius neuropathy attributed to herpes zoster		1
migraine aura status	painful nervus intermedius neuropathy attributed to other disorder		1
migraine aura status	painful optic neuritis		1
migraine aura status	painful post traumatic trigeminal neuropathy		1
migraine aura status	painful trigeminal neuropathy		1
migraine aura status	painful trigeminal neuropathy attributed to herpes zoster		1
migraine aura status	painful trigeminal neuropathy attributed to other disorder		1
migraine aura status	paracetamol (acetaminophen) overuse headache		1
migraine aura status	paratrigeminal oculosympathetic (raeder s) syndrome		1
migraine aura status	paroxysmal hemicrania		1
migraine aura status	paroxysmal hemicrania (alternative criteria)		1
migraine aura status	persistent aura without infarction		migraine
migraine aura status	persistent headache attributed to mild traumatic injury to the head		1
migraine aura status	persistent headache attributed to other trauma or injury to the head and/or neck		1
migraine aura status	persistent headache attributed to past bacterial meningitis or meningoencephalitis		1
migraine aura status	persistent headache attributed to past cranial and/or cervical vascular disorder		1
migraine aura status	persistent headache attributed to past disorder of homoeostasis		1
migraine aura status	persistent headache attributed to past intracranial fungal or other parasitic infection		1
migraine aura status	persistent headache attributed to past ischaemic stroke (cerebral infarction)		1
migraine aura status	persistent headache attributed to past non traumatic acute subdural haemorrhage		1
migraine aura status	persistent headache attributed to past non traumatic intracerebral haemorrhage		1
migraine aura status	persistent headache attributed to past non traumatic intracranial haemorrhage		1
migraine aura status	persistent headache attributed to past non traumatic subarachnoid haemorrhage		1
migraine aura status	persistent headache attributed to past non vascular intracranial disorder		1
migraine aura status	persistent headache attributed to past reversible cerebral vasoconstriction syndrome (rcvs)		1
migraine aura status	persistent headache attributed to past use of or exposure to a substance		1
migraine aura status	persistent headache attributed to traumatic injury to the head		1
migraine aura status	persistent headache attributed to whiplash		1
migraine aura status	persistent headache or facial or neck pain attributed to past cervical carotid or vertebral artery dissection		1
migraine aura status	persistent idiopathic facial pain (pifp)		1
migraine aura status	post dural puncture headache		1
migraine aura status	post electroconvulsive therapy (ect) headache		1
migraine aura status	post endarterectomy headache		1
migraine aura status	post herpetic neuralgia of nervus intermedius		1
migraine aura status	post ictal headache		1
migraine aura status	primary cough headache		1
migraine aura status	primary exercise headache		1
migraine aura status	primary headache associated with sexual activity		1
migraine aura status	primary stabbing headache		1
migraine aura status	probable chronic tension type headache		1
migraine aura status	probable cluster headache		1
migraine aura status	probable cold stimulus headache		1
migraine aura status	probable external compression headache		1
migraine aura status	probable external pressure headache		1
migraine aura status	probable external traction headache		1
migraine aura status	probable frequent episodic tension type headache		1
migraine aura status	probable hemicrania continua		1
migraine aura status	probable hypnic headache		1
migraine aura status	probable infrequent episodic tension type headache		1
migraine aura status	probable migraine with aura		migraine
migraine aura status	probable migraine without aura		migraine
migraine aura status	probable new daily persistent headache		1
migraine aura status	probable nummular headache		1
migraine aura status	probable paroxysmal hemicrania		1
migraine aura status	probable primary cough headache		1
migraine aura status	probable primary exercise headache		1
migraine aura status	probable primary headache associated with sexual activity		1
migraine aura status	probable primary stabbing headache		1
migraine aura status	probable short lasting unilateral neuralgiform headache attacks		1
migraine aura status	probable trigeminal autonomic cephalalgia		1
migraine aura status	pure menstrual migraine with aura		migraine
migraine aura status	pure menstrual migraine without aura		migraine
migraine aura status	recurrent gastrointestinal disturbance		migraine
migraine aura status	retinal migraine		migraine
migraine aura status	secondary glossopharyngeal neuralgia		1
migraine aura status	secondary nervus intermedius neuralgia		1
migraine aura status	secondary trigeminal neuralgia		1
migraine aura status	short lasting unilateral neuralgiform headache attacks		1
migraine aura status	short lasting unilateral neuralgiform headache attacks (alternative criteria)		1
migraine aura status	short lasting unilateral neuralgiform headache attacks with conjunctival injection and tearing (sunct)		1
migraine aura status	short lasting unilateral neuralgiform headache attacks with cranial autonomic symptoms (suna)		1
migraine aura status	sleep apnoea headache		1
migraine aura status	sporadic hemiplegic migraine (shm)		1
migraine aura status	tension type headache (alternative criteria)		1
migraine aura status	tension type headache (tth)		1
migraine aura status	tolosa hunt syndrome		1
migraine aura status	trigeminal autonomic cephalalgias (tacs)		1
migraine aura status	trigeminal neuralgia		1
migraine aura status	trigeminal neuralgia attributed to multiple sclerosis		1
migraine aura status	trigeminal neuralgia attributed to other cause		1
migraine aura status	trigeminal neuralgia attributed to space occupying lesion		1
migraine aura status	trigeminal post herpetic neuralgia		1
migraine aura status	typical aura with headache		migraine
migraine aura status	typical aura without headache		migraine
migraine aura status	undifferentiated trigeminal autonomic cephalalgia		1
migraine aura status	vestibular migraine		migraine
migraine aura status	visual snow		migraine
migraine like aura attributed to cerebral amyloid angiopathy (caa)	migraine with aura		1
migraine like aura attributed to cerebral amyloid angiopathy (caa)	migraine with brainstem aura		1
migraine like aura attributed to cerebral amyloid angiopathy (caa)	migraine with typical aura		1
migraine like aura attributed to cerebral amyloid angiopathy (caa)	migraine without aura		1
migraine like aura attributed to cerebral amyloid angiopathy (caa)	migrainous infarction		1
migraine like aura attributed to cerebral amyloid angiopathy (caa)	neck tongue syndrome		1
migraine like aura attributed to cerebral amyloid angiopathy (caa)	nervus intermedius neuralgia		1
migraine like aura attributed to cerebral amyloid angiopathy (caa)	nitric oxide (no) donor induced headache		1
migraine like aura attributed to cerebral amyloid angiopathy (caa)	non menstrual migraine with aura		1
migraine like aura attributed to cerebral amyloid angiopathy (caa)	non menstrual migraine without aura		1
migraine like aura attributed to cerebral amyloid angiopathy (caa)	non opioid analgesic overuse headache		1
migraine like aura attributed to cerebral amyloid angiopathy (caa)	non steroidal anti inflammatory drug (nsaid) overuse headache		1
migraine like aura attributed to cerebral amyloid angiopathy (caa)	nummular headache		1
migraine like aura attributed to cerebral amyloid angiopathy (caa)	occipital neuralgia		1
migraine like aura attributed to cerebral amyloid angiopathy (caa)	opioid overuse headache		1
migraine like aura attributed to cerebral amyloid angiopathy (caa)	opioid withdrawal headache		1
migraine like aura attributed to cerebral amyloid angiopathy (caa)	other headache disorders		1
migraine like aura attributed to cerebral amyloid angiopathy (caa)	other non opioid analgesic overuse headache		1
migraine like aura attributed to cerebral amyloid angiopathy (caa)	other primary headache disorders		1
migraine like aura attributed to cerebral amyloid angiopathy (caa)	pain attributed to a lesion or disease of nervus intermedius		1
migraine like aura attributed to cerebral amyloid angiopathy (caa)	pain attributed to a lesion or disease of the glossopharyngeal nerve		1
migraine like aura attributed to cerebral amyloid angiopathy (caa)	pain attributed to a lesion or disease of the trigeminal nerve		1
migraine like aura attributed to cerebral amyloid angiopathy (caa)	painful glossopharyngeal neuropathy		1
migraine like aura attributed to cerebral amyloid angiopathy (caa)	painful glossopharyngeal neuropathy attributed to a known cause		1
migraine like aura attributed to cerebral amyloid angiopathy (caa)	painful lesions of the cranial nerves and other facial pain		1
migraine like aura attributed to cerebral amyloid angiopathy (caa)	painful nervus intermedius neuropathy		1
migraine like aura attributed to cerebral amyloid angiopathy (caa)	painful nervus intermedius neuropathy attributed to herpes zoster		1
migraine like aura attributed to cerebral amyloid angiopathy (caa)	painful nervus intermedius neuropathy attributed to other disorder		1
migraine like aura attributed to cerebral amyloid angiopathy (caa)	painful optic neuritis		1
migraine like aura attributed to cerebral amyloid angiopathy (caa)	painful post traumatic trigeminal neuropathy		1
migraine like aura attributed to cerebral amyloid angiopathy (caa)	painful trigeminal neuropathy		1
migraine like aura attributed to cerebral amyloid angiopathy (caa)	painful trigeminal neuropathy attributed to herpes zoster		1
migraine like aura attributed to cerebral amyloid angiopathy (caa)	painful trigeminal neuropathy attributed to other disorder		1
migraine like aura attributed to cerebral amyloid angiopathy (caa)	paracetamol (acetaminophen) overuse headache		1
migraine like aura attributed to cerebral amyloid angiopathy (caa)	paratrigeminal oculosympathetic (raeder s) syndrome		1
migraine like aura attributed to cerebral amyloid angiopathy (caa)	paroxysmal hemicrania		1
migraine like aura attributed to cerebral amyloid angiopathy (caa)	paroxysmal hemicrania (alternative criteria)		1
migraine like aura attributed to cerebral amyloid angiopathy (caa)	persistent aura without infarction		1
migraine like aura attributed to cerebral amyloid angiopathy (caa)	persistent headache attributed to mild traumatic injury to the head		1
migraine like aura attributed to cerebral amyloid angiopathy (caa)	persistent headache attributed to other trauma or injury to the head and/or neck		1
migraine like aura attributed to cerebral amyloid angiopathy (caa)	persistent headache attributed to past bacterial meningitis or meningoencephalitis		1
migraine like aura attributed to cerebral amyloid angiopathy (caa)	persistent headache attributed to past cranial and/or cervical vascular disorder		headache attributed to cranial and/or cervical vascular disorder
migraine like aura attributed to cerebral amyloid angiopathy (caa)	persistent headache attributed to past disorder of homoeostasis		1
migraine like aura attributed to cerebral amyloid angiopathy (caa)	persistent headache attributed to past intracranial fungal or other parasitic infection		1
migraine like aura attributed to cerebral amyloid angiopathy (caa)	persistent headache attributed to past ischaemic stroke (cerebral infarction)		1
migraine like aura attributed to cerebral amyloid angiopathy (caa)	persistent headache attributed to past non traumatic acute subdural haemorrhage		headache attributed to cranial and/or cervical vascular disorder
migraine like aura attributed to cerebral amyloid angiopathy (caa)	persistent headache attributed to past non traumatic intracerebral haemorrhage		headache attributed to cranial and/or cervical vascular disorder
migraine like aura attributed to cerebral amyloid angiopathy (caa)	persistent headache attributed to past non traumatic intracranial haemorrhage		1
migraine like aura attributed to cerebral amyloid angiopathy (caa)	persistent headache attributed to past non traumatic subarachnoid haemorrhage		headache attributed to cranial and/or cervical vascular disorder
migraine like aura attributed to cerebral amyloid angiopathy (caa)	persistent headache attributed to past non vascular intracranial disorder		1
migraine like aura attributed to cerebral amyloid angiopathy (caa)	persistent headache attributed to past reversible cerebral vasoconstriction syndrome (rcvs)		headache attributed to cranial and/or cervical vascular disorder
migraine like aura attributed to cerebral amyloid angiopathy (caa)	persistent headache attributed to past use of or exposure to a substance		1
migraine like aura attributed to cerebral amyloid angiopathy (caa)	persistent headache attributed to traumatic injury to the head		1
migraine like aura attributed to cerebral amyloid angiopathy (caa)	persistent headache attributed to whiplash		1
migraine like aura attributed to cerebral amyloid angiopathy (caa)	persistent headache or facial or neck pain attributed to past cervical carotid or vertebral artery dissection		1
migraine like aura attributed to cerebral amyloid angiopathy (caa)	persistent idiopathic facial pain (pifp)		1
migraine like aura attributed to cerebral amyloid angiopathy (caa)	post dural puncture headache		1
migraine like aura attributed to cerebral amyloid angiopathy (caa)	post electroconvulsive therapy (ect) headache		1
migraine like aura attributed to cerebral amyloid angiopathy (caa)	post endarterectomy headache		headache attributed to cranial and/or cervical vascular disorder
migraine like aura attributed to cerebral amyloid angiopathy (caa)	post herpetic neuralgia of nervus intermedius		1
migraine like aura attributed to cerebral amyloid angiopathy (caa)	post ictal headache		1
migraine like aura attributed to cerebral amyloid angiopathy (caa)	primary cough headache		1
migraine like aura attributed to cerebral amyloid angiopathy (caa)	primary exercise headache		1
migraine like aura attributed to cerebral amyloid angiopathy (caa)	primary headache associated with sexual activity		1
migraine like aura attributed to cerebral amyloid angiopathy (caa)	primary stabbing headache		1
migraine like aura attributed to cerebral amyloid angiopathy (caa)	probable chronic tension type headache		1
migraine like aura attributed to cerebral amyloid angiopathy (caa)	probable cluster headache		1
migraine like aura attributed to cerebral amyloid angiopathy (caa)	probable cold stimulus headache		1
migraine like aura attributed to cerebral amyloid angiopathy (caa)	probable external compression headache		1
migraine like aura attributed to cerebral amyloid angiopathy (caa)	probable external pressure headache		1
migraine like aura attributed to cerebral amyloid angiopathy (caa)	probable external traction headache		1
migraine like aura attributed to cerebral amyloid angiopathy (caa)	probable frequent episodic tension type headache		1
migraine like aura attributed to cerebral amyloid angiopathy (caa)	probable hemicrania continua		1
migraine like aura attributed to cerebral amyloid angiopathy (caa)	probable hypnic headache		1
migraine like aura attributed to cerebral amyloid angiopathy (caa)	probable infrequent episodic tension type headache		1
migraine like aura attributed to cerebral amyloid angiopathy (caa)	probable migraine with aura		1
migraine like aura attributed to cerebral amyloid angiopathy (caa)	probable migraine without aura		1
migraine like aura attributed to cerebral amyloid angiopathy (caa)	probable new daily persistent headache		1
migraine like aura attributed to cerebral amyloid angiopathy (caa)	probable nummular headache		1
migraine like aura attributed to cerebral amyloid angiopathy (caa)	probable paroxysmal hemicrania		1
migraine like aura attributed to cerebral amyloid angiopathy (caa)	probable primary cough headache		1
migraine like aura attributed to cerebral amyloid angiopathy (caa)	probable primary exercise headache		1
migraine like aura attributed to cerebral amyloid angiopathy (caa)	probable primary headache associated with sexual activity		1
migraine like aura attributed to cerebral amyloid angiopathy (caa)	probable primary stabbing headache		1
migraine like aura attributed to cerebral amyloid angiopathy (caa)	probable short lasting unilateral neuralgiform headache attacks		1
migraine like aura attributed to cerebral amyloid angiopathy (caa)	probable trigeminal autonomic cephalalgia		1
migraine like aura attributed to cerebral amyloid angiopathy (caa)	pure menstrual migraine with aura		1
migraine like aura attributed to cerebral amyloid angiopathy (caa)	pure menstrual migraine without aura		1
migraine like aura attributed to cerebral amyloid angiopathy (caa)	recurrent gastrointestinal disturbance		1
migraine like aura attributed to cerebral amyloid angiopathy (caa)	retinal migraine		1
migraine like aura attributed to cerebral amyloid angiopathy (caa)	secondary glossopharyngeal neuralgia		1
migraine like aura attributed to cerebral amyloid angiopathy (caa)	secondary nervus intermedius neuralgia		1
migraine like aura attributed to cerebral amyloid angiopathy (caa)	secondary trigeminal neuralgia		1
migraine like aura attributed to cerebral amyloid angiopathy (caa)	short lasting unilateral neuralgiform headache attacks		1
migraine like aura attributed to cerebral amyloid angiopathy (caa)	short lasting unilateral neuralgiform headache attacks (alternative criteria)		1
migraine like aura attributed to cerebral amyloid angiopathy (caa)	short lasting unilateral neuralgiform headache attacks with conjunctival injection and tearing (sunct)		1
migraine like aura attributed to cerebral amyloid angiopathy (caa)	short lasting unilateral neuralgiform headache attacks with cranial autonomic symptoms (suna)		1
migraine like aura attributed to cerebral amyloid angiopathy (caa)	sleep apnoea headache		1
migraine like aura attributed to cerebral amyloid angiopathy (caa)	sporadic hemiplegic migraine (shm)		1
migraine like aura attributed to cerebral amyloid angiopathy (caa)	tension type headache (alternative criteria)		1
migraine like aura attributed to cerebral amyloid angiopathy (caa)	tension type headache (tth)		1
migraine like aura attributed to cerebral amyloid angiopathy (caa)	tolosa hunt syndrome		1
migraine like aura attributed to cerebral amyloid angiopathy (caa)	trigeminal autonomic cephalalgias (tacs)		1
migraine like aura attributed to cerebral amyloid angiopathy (caa)	trigeminal neuralgia		1
migraine like aura attributed to cerebral amyloid angiopathy (caa)	trigeminal neuralgia attributed to multiple sclerosis		1
migraine like aura attributed to cerebral amyloid angiopathy (caa)	trigeminal neuralgia attributed to other cause		1
migraine like aura attributed to cerebral amyloid angiopathy (caa)	trigeminal neuralgia attributed to space occupying lesion		1
migraine like aura attributed to cerebral amyloid angiopathy (caa)	trigeminal post herpetic neuralgia		1
migraine like aura attributed to cerebral amyloid angiopathy (caa)	typical aura with headache		1
migraine like aura attributed to cerebral amyloid angiopathy (caa)	typical aura without headache		1
migraine like aura attributed to cerebral amyloid angiopathy (caa)	undifferentiated trigeminal autonomic cephalalgia		1
migraine like aura attributed to cerebral amyloid angiopathy (caa)	vestibular migraine		1
migraine like aura attributed to cerebral amyloid angiopathy (caa)	visual snow		1
migraine with aura	migraine with brainstem aura		1
migraine with aura	migraine with typical aura		1
migraine with aura	migraine without aura		1
migraine with aura	migrainous infarction		1
migraine with aura	neck tongue syndrome		1
migraine with aura	nervus intermedius neuralgia		1
migraine with aura	nitric oxide (no) donor induced headache		1
migraine with aura	non menstrual migraine with aura		1
migraine with aura	non menstrual migraine without aura		1
migraine with aura	non opioid analgesic overuse headache		1
migraine with aura	non steroidal anti inflammatory drug (nsaid) overuse headache		1
migraine with aura	nummular headache		1
migraine with aura	occipital neuralgia		1
migraine with aura	opioid overuse headache		1
migraine with aura	opioid withdrawal headache		1
migraine with aura	other headache disorders		1
migraine with aura	other non opioid analgesic overuse headache		1
migraine with aura	other primary headache disorders		1
migraine with aura	pain attributed to a lesion or disease of nervus intermedius		1
migraine with aura	pain attributed to a lesion or disease of the glossopharyngeal nerve		1
migraine with aura	pain attributed to a lesion or disease of the trigeminal nerve		1
migraine with aura	painful glossopharyngeal neuropathy		1
migraine with aura	painful glossopharyngeal neuropathy attributed to a known cause		1
migraine with aura	painful lesions of the cranial nerves and other facial pain		1
migraine with aura	painful nervus intermedius neuropathy		1
migraine with aura	painful nervus intermedius neuropathy attributed to herpes zoster		1
migraine with aura	painful nervus intermedius neuropathy attributed to other disorder		1
migraine with aura	painful optic neuritis		1
migraine with aura	painful post traumatic trigeminal neuropathy		1
migraine with aura	painful trigeminal neuropathy		1
migraine with aura	painful trigeminal neuropathy attributed to herpes zoster		1
migraine with aura	painful trigeminal neuropathy attributed to other disorder		1
migraine with aura	paracetamol (acetaminophen) overuse headache		1
migraine with aura	paratrigeminal oculosympathetic (raeder s) syndrome		1
migraine with aura	paroxysmal hemicrania		1
migraine with aura	paroxysmal hemicrania (alternative criteria)		1
migraine with aura	persistent aura without infarction		1
migraine with aura	persistent headache attributed to mild traumatic injury to the head		1
migraine with aura	persistent headache attributed to other trauma or injury to the head and/or neck		1
migraine with aura	persistent headache attributed to past bacterial meningitis or meningoencephalitis		1
migraine with aura	persistent headache attributed to past cranial and/or cervical vascular disorder		1
migraine with aura	persistent headache attributed to past disorder of homoeostasis		1
migraine with aura	persistent headache attributed to past intracranial fungal or other parasitic infection		1
migraine with aura	persistent headache attributed to past ischaemic stroke (cerebral infarction)		1
migraine with aura	persistent headache attributed to past non traumatic acute subdural haemorrhage		1
migraine with aura	persistent headache attributed to past non traumatic intracerebral haemorrhage		1
migraine with aura	persistent headache attributed to past non traumatic intracranial haemorrhage		1
migraine with aura	persistent headache attributed to past non traumatic subarachnoid haemorrhage		1
migraine with aura	persistent headache attributed to past non vascular intracranial disorder		1
migraine with aura	persistent headache attributed to past reversible cerebral vasoconstriction syndrome (rcvs)		1
migraine with aura	persistent headache attributed to past use of or exposure to a substance		1
migraine with aura	persistent headache attributed to traumatic injury to the head		1
migraine with aura	persistent headache attributed to whiplash		1
migraine with aura	persistent headache or facial or neck pain attributed to past cervical carotid or vertebral artery dissection		1
migraine with aura	persistent idiopathic facial pain (pifp)		1
migraine with aura	post dural puncture headache		1
migraine with aura	post electroconvulsive therapy (ect) headache		1
migraine with aura	post endarterectomy headache		1
migraine with aura	post herpetic neuralgia of nervus intermedius		1
migraine with aura	post ictal headache		1
migraine with aura	primary cough headache		1
migraine with aura	primary exercise headache		1
migraine with aura	primary headache associated with sexual activity		1
migraine with aura	primary stabbing headache		1
migraine with aura	probable chronic tension type headache		1
migraine with aura	probable cluster headache		1
migraine with aura	probable cold stimulus headache		1
migraine with aura	probable external compression headache		1
migraine with aura	probable external pressure headache		1
migraine with aura	probable external traction headache		1
migraine with aura	probable frequent episodic tension type headache		1
migraine with aura	probable hemicrania continua		1
migraine with aura	probable hypnic headache		1
migraine with aura	probable infrequent episodic tension type headache		1
migraine with aura	probable migraine with aura		1
migraine with aura	probable migraine without aura		1
migraine with aura	probable new daily persistent headache		1
migraine with aura	probable nummular headache		1
migraine with aura	probable paroxysmal hemicrania		1
migraine with aura	probable primary cough headache		1
migraine with aura	probable primary exercise headache		1
migraine with aura	probable primary headache associated with sexual activity		1
migraine with aura	probable primary stabbing headache		1
migraine with aura	probable short lasting unilateral neuralgiform headache attacks		1
migraine with aura	probable trigeminal autonomic cephalalgia		1
migraine with aura	pure menstrual migraine with aura		1
migraine with aura	pure menstrual migraine without aura		1
migraine with aura	recurrent gastrointestinal disturbance		1
migraine with aura	retinal migraine		1
migraine with aura	secondary glossopharyngeal neuralgia		1
migraine with aura	secondary nervus intermedius neuralgia		1
migraine with aura	secondary trigeminal neuralgia		1
migraine with aura	short lasting unilateral neuralgiform headache attacks		1
migraine with aura	short lasting unilateral neuralgiform headache attacks (alternative criteria)		1
migraine with aura	short lasting unilateral neuralgiform headache attacks with conjunctival injection and tearing (sunct)		1
migraine with aura	short lasting unilateral neuralgiform headache attacks with cranial autonomic symptoms (suna)		1
migraine with aura	sleep apnoea headache		1
migraine with aura	sporadic hemiplegic migraine (shm)		1
migraine with aura	tension type headache (alternative criteria)		1
migraine with aura	tension type headache (tth)		1
migraine with aura	tolosa hunt syndrome		1
migraine with aura	trigeminal autonomic cephalalgias (tacs)		1
migraine with aura	trigeminal neuralgia		1
migraine with aura	trigeminal neuralgia attributed to multiple sclerosis		1
migraine with aura	trigeminal neuralgia attributed to other cause		1
migraine with aura	trigeminal neuralgia attributed to space occupying lesion		1
migraine with aura	trigeminal post herpetic neuralgia		1
migraine with aura	typical aura with headache		1
migraine with aura	typical aura without headache		1
migraine with aura	undifferentiated trigeminal autonomic cephalalgia		1
migraine with aura	vestibular migraine		1
migraine with aura	visual snow		1
migraine with brainstem aura	migraine with typical aura		1
migraine with brainstem aura	migraine without aura		1
migraine with brainstem aura	migrainous infarction		migraine
migraine with brainstem aura	neck tongue syndrome		1
migraine with brainstem aura	nervus intermedius neuralgia		1
migraine with brainstem aura	nitric oxide (no) donor induced headache		1
migraine with brainstem aura	non menstrual migraine with aura		1
migraine with brainstem aura	non menstrual migraine without aura		1
migraine with brainstem aura	non opioid analgesic overuse headache		1
migraine with brainstem aura	non steroidal anti inflammatory drug (nsaid) overuse headache		1
migraine with brainstem aura	nummular headache		1
migraine with brainstem aura	occipital neuralgia		1
migraine with brainstem aura	opioid overuse headache		1
migraine with brainstem aura	opioid withdrawal headache		1
migraine with brainstem aura	other headache disorders		1
migraine with brainstem aura	other non opioid analgesic overuse headache		1
migraine with brainstem aura	other primary headache disorders		1
migraine with brainstem aura	pain attributed to a lesion or disease of nervus intermedius		1
migraine with brainstem aura	pain attributed to a lesion or disease of the glossopharyngeal nerve		1
migraine with brainstem aura	pain attributed to a lesion or disease of the trigeminal nerve		1
migraine with brainstem aura	painful glossopharyngeal neuropathy		1
migraine with brainstem aura	painful glossopharyngeal neuropathy attributed to a known cause		1
migraine with brainstem aura	painful lesions of the cranial nerves and other facial pain		1
migraine with brainstem aura	painful nervus intermedius neuropathy		1
migraine with brainstem aura	painful nervus intermedius neuropathy attributed to herpes zoster		1
migraine with brainstem aura	painful nervus intermedius neuropathy attributed to other disorder		1
migraine with brainstem aura	painful optic neuritis		1
migraine with brainstem aura	painful post traumatic trigeminal neuropathy		1
migraine with brainstem aura	painful trigeminal neuropathy		1
migraine with brainstem aura	painful trigeminal neuropathy attributed to herpes zoster		1
migraine with brainstem aura	painful trigeminal neuropathy attributed to other disorder		1
migraine with brainstem aura	paracetamol (acetaminophen) overuse headache		1
migraine with brainstem aura	paratrigeminal oculosympathetic (raeder s) syndrome		1
migraine with brainstem aura	paroxysmal hemicrania		1
migraine with brainstem aura	paroxysmal hemicrania (alternative criteria)		1
migraine with brainstem aura	persistent aura without infarction		migraine
migraine with brainstem aura	persistent headache attributed to mild traumatic injury to the head		1
migraine with brainstem aura	persistent headache attributed to other trauma or injury to the head and/or neck		1
migraine with brainstem aura	persistent headache attributed to past bacterial meningitis or meningoencephalitis		1
migraine with brainstem aura	persistent headache attributed to past cranial and/or cervical vascular disorder		1
migraine with brainstem aura	persistent headache attributed to past disorder of homoeostasis		1
migraine with brainstem aura	persistent headache attributed to past intracranial fungal or other parasitic infection		1
migraine with brainstem aura	persistent headache attributed to past ischaemic stroke (cerebral infarction)		1
migraine with brainstem aura	persistent headache attributed to past non traumatic acute subdural haemorrhage		1
migraine with brainstem aura	persistent headache attributed to past non traumatic intracerebral haemorrhage		1
migraine with brainstem aura	persistent headache attributed to past non traumatic intracranial haemorrhage		1
migraine with brainstem aura	persistent headache attributed to past non traumatic subarachnoid haemorrhage		1
migraine with brainstem aura	persistent headache attributed to past non vascular intracranial disorder		1
migraine with brainstem aura	persistent headache attributed to past reversible cerebral vasoconstriction syndrome (rcvs)		1
migraine with brainstem aura	persistent headache attributed to past use of or exposure to a substance		1
migraine with brainstem aura	persistent headache attributed to traumatic injury to the head		1
migraine with brainstem aura	persistent headache attributed to whiplash		1
migraine with brainstem aura	persistent headache or facial or neck pain attributed to past cervical carotid or vertebral artery dissection		1
migraine with brainstem aura	persistent idiopathic facial pain (pifp)		1
migraine with brainstem aura	post dural puncture headache		1
migraine with brainstem aura	post electroconvulsive therapy (ect) headache		1
migraine with brainstem aura	post endarterectomy headache		1
migraine with brainstem aura	post herpetic neuralgia of nervus intermedius		1
migraine with brainstem aura	post ictal headache		1
migraine with brainstem aura	primary cough headache		1
migraine with brainstem aura	primary exercise headache		1
migraine with brainstem aura	primary headache associated with sexual activity		1
migraine with brainstem aura	primary stabbing headache		1
migraine with brainstem aura	probable chronic tension type headache		1
migraine with brainstem aura	probable cluster headache		1
migraine with brainstem aura	probable cold stimulus headache		1
migraine with brainstem aura	probable external compression headache		1
migraine with brainstem aura	probable external pressure headache		1
migraine with brainstem aura	probable external traction headache		1
migraine with brainstem aura	probable frequent episodic tension type headache		1
migraine with brainstem aura	probable hemicrania continua		1
migraine with brainstem aura	probable hypnic headache		1
migraine with brainstem aura	probable infrequent episodic tension type headache		1
migraine with brainstem aura	probable migraine with aura		1
migraine with brainstem aura	probable migraine without aura		migraine
migraine with brainstem aura	probable new daily persistent headache		1
migraine with brainstem aura	probable nummular headache		1
migraine with brainstem aura	probable paroxysmal hemicrania		1
migraine with brainstem aura	probable primary cough headache		1
migraine with brainstem aura	probable primary exercise headache		1
migraine with brainstem aura	probable primary headache associated with sexual activity		1
migraine with brainstem aura	probable primary stabbing headache		1
migraine with brainstem aura	probable short lasting unilateral neuralgiform headache attacks		1
migraine with brainstem aura	probable trigeminal autonomic cephalalgia		1
migraine with brainstem aura	pure menstrual migraine with aura		1
migraine with brainstem aura	pure menstrual migraine without aura		migraine
migraine with brainstem aura	recurrent gastrointestinal disturbance		migraine
migraine with brainstem aura	retinal migraine		1
migraine with brainstem aura	secondary glossopharyngeal neuralgia		1
migraine with brainstem aura	secondary nervus intermedius neuralgia		1
migraine with brainstem aura	secondary trigeminal neuralgia		1
migraine with brainstem aura	short lasting unilateral neuralgiform headache attacks		1
migraine with brainstem aura	short lasting unilateral neuralgiform headache attacks (alternative criteria)		1
migraine with brainstem aura	short lasting unilateral neuralgiform headache attacks with conjunctival injection and tearing (sunct)		1
migraine with brainstem aura	short lasting unilateral neuralgiform headache attacks with cranial autonomic symptoms (suna)		1
migraine with brainstem aura	sleep apnoea headache		1
migraine with brainstem aura	sporadic hemiplegic migraine (shm)		1
migraine with brainstem aura	tension type headache (alternative criteria)		1
migraine with brainstem aura	tension type headache (tth)		1
migraine with brainstem aura	tolosa hunt syndrome		1
migraine with brainstem aura	trigeminal autonomic cephalalgias (tacs)		1
migraine with brainstem aura	trigeminal neuralgia		1
migraine with brainstem aura	trigeminal neuralgia attributed to multiple sclerosis		1
migraine with brainstem aura	trigeminal neuralgia attributed to other cause		1
migraine with brainstem aura	trigeminal neuralgia attributed to space occupying lesion		1
migraine with brainstem aura	trigeminal post herpetic neuralgia		1
migraine with brainstem aura	typical aura with headache		1
migraine with brainstem aura	typical aura without headache		1
migraine with brainstem aura	undifferentiated trigeminal autonomic cephalalgia		1
migraine with brainstem aura	vestibular migraine		migraine
migraine with brainstem aura	visual snow		migraine
migraine with typical aura	migraine without aura		1
migraine with typical aura	migrainous infarction		migraine
migraine with typical aura	neck tongue syndrome		1
migraine with typical aura	nervus intermedius neuralgia		1
migraine with typical aura	nitric oxide (no) donor induced headache		1
migraine with typical aura	non menstrual migraine with aura		1
migraine with typical aura	non menstrual migraine without aura		1
migraine with typical aura	non opioid analgesic overuse headache		1
migraine with typical aura	non steroidal anti inflammatory drug (nsaid) overuse headache		1
migraine with typical aura	nummular headache		1
migraine with typical aura	occipital neuralgia		1
migraine with typical aura	opioid overuse headache		1
migraine with typical aura	opioid withdrawal headache		1
migraine with typical aura	other headache disorders		1
migraine with typical aura	other non opioid analgesic overuse headache		1
migraine with typical aura	other primary headache disorders		1
migraine with typical aura	pain attributed to a lesion or disease of nervus intermedius		1
migraine with typical aura	pain attributed to a lesion or disease of the glossopharyngeal nerve		1
migraine with typical aura	pain attributed to a lesion or disease of the trigeminal nerve		1
migraine with typical aura	painful glossopharyngeal neuropathy		1
migraine with typical aura	painful glossopharyngeal neuropathy attributed to a known cause		1
migraine with typical aura	painful lesions of the cranial nerves and other facial pain		1
migraine with typical aura	painful nervus intermedius neuropathy		1
migraine with typical aura	painful nervus intermedius neuropathy attributed to herpes zoster		1
migraine with typical aura	painful nervus intermedius neuropathy attributed to other disorder		1
migraine with typical aura	painful optic neuritis		1
migraine with typical aura	painful post traumatic trigeminal neuropathy		1
migraine with typical aura	painful trigeminal neuropathy		1
migraine with typical aura	painful trigeminal neuropathy attributed to herpes zoster		1
migraine with typical aura	painful trigeminal neuropathy attributed to other disorder		1
migraine with typical aura	paracetamol (acetaminophen) overuse headache		1
migraine with typical aura	paratrigeminal oculosympathetic (raeder s) syndrome		1
migraine with typical aura	paroxysmal hemicrania		1
migraine with typical aura	paroxysmal hemicrania (alternative criteria)		1
migraine with typical aura	persistent aura without infarction		migraine
migraine with typical aura	persistent headache attributed to mild traumatic injury to the head		1
migraine with typical aura	persistent headache attributed to other trauma or injury to the head and/or neck		1
migraine with typical aura	persistent headache attributed to past bacterial meningitis or meningoencephalitis		1
migraine with typical aura	persistent headache attributed to past cranial and/or cervical vascular disorder		1
migraine with typical aura	persistent headache attributed to past disorder of homoeostasis		1
migraine with typical aura	persistent headache attributed to past intracranial fungal or other parasitic infection		1
migraine with typical aura	persistent headache attributed to past ischaemic stroke (cerebral infarction)		1
migraine with typical aura	persistent headache attributed to past non traumatic acute subdural haemorrhage		1
migraine with typical aura	persistent headache attributed to past non traumatic intracerebral haemorrhage		1
migraine with typical aura	persistent headache attributed to past non traumatic intracranial haemorrhage		1
migraine with typical aura	persistent headache attributed to past non traumatic subarachnoid haemorrhage		1
migraine with typical aura	persistent headache attributed to past non vascular intracranial disorder		1
migraine with typical aura	persistent headache attributed to past reversible cerebral vasoconstriction syndrome (rcvs)		1
migraine with typical aura	persistent headache attributed to past use of or exposure to a substance		1
migraine with typical aura	persistent headache attributed to traumatic injury to the head		1
migraine with typical aura	persistent headache attributed to whiplash		1
migraine with typical aura	persistent headache or facial or neck pain attributed to past cervical carotid or vertebral artery dissection		1
migraine with typical aura	persistent idiopathic facial pain (pifp)		1
migraine with typical aura	post dural puncture headache		1
migraine with typical aura	post electroconvulsive therapy (ect) headache		1
migraine with typical aura	post endarterectomy headache		1
migraine with typical aura	post herpetic neuralgia of nervus intermedius		1
migraine with typical aura	post ictal headache		1
migraine with typical aura	primary cough headache		1
migraine with typical aura	primary exercise headache		1
migraine with typical aura	primary headache associated with sexual activity		1
migraine with typical aura	primary stabbing headache		1
migraine with typical aura	probable chronic tension type headache		1
migraine with typical aura	probable cluster headache		1
migraine with typical aura	probable cold stimulus headache		1
migraine with typical aura	probable external compression headache		1
migraine with typical aura	probable external pressure headache		1
migraine with typical aura	probable external traction headache		1
migraine with typical aura	probable frequent episodic tension type headache		1
migraine with typical aura	probable hemicrania continua		1
migraine with typical aura	probable hypnic headache		1
migraine with typical aura	probable infrequent episodic tension type headache		1
migraine with typical aura	probable migraine with aura		1
migraine with typical aura	probable migraine without aura		migraine
migraine with typical aura	probable new daily persistent headache		1
migraine with typical aura	probable nummular headache		1
migraine with typical aura	probable paroxysmal hemicrania		1
migraine with typical aura	probable primary cough headache		1
migraine with typical aura	probable primary exercise headache		1
migraine with typical aura	probable primary headache associated with sexual activity		1
migraine with typical aura	probable primary stabbing headache		1
migraine with typical aura	probable short lasting unilateral neuralgiform headache attacks		1
migraine with typical aura	probable trigeminal autonomic cephalalgia		1
migraine with typical aura	pure menstrual migraine with aura		1
migraine with typical aura	pure menstrual migraine without aura		migraine
migraine with typical aura	recurrent gastrointestinal disturbance		migraine
migraine with typical aura	retinal migraine		1
migraine with typical aura	secondary glossopharyngeal neuralgia		1
migraine with typical aura	secondary nervus intermedius neuralgia		1
migraine with typical aura	secondary trigeminal neuralgia		1
migraine with typical aura	short lasting unilateral neuralgiform headache attacks		1
migraine with typical aura	short lasting unilateral neuralgiform headache attacks (alternative criteria)		1
migraine with typical aura	short lasting unilateral neuralgiform headache attacks with conjunctival injection and tearing (sunct)		1
migraine with typical aura	short lasting unilateral neuralgiform headache attacks with cranial autonomic symptoms (suna)		1
migraine with typical aura	sleep apnoea headache		1
migraine with typical aura	sporadic hemiplegic migraine (shm)		1
migraine with typical aura	tension type headache (alternative criteria)		1
migraine with typical aura	tension type headache (tth)		1
migraine with typical aura	tolosa hunt syndrome		1
migraine with typical aura	trigeminal autonomic cephalalgias (tacs)		1
migraine with typical aura	trigeminal neuralgia		1
migraine with typical aura	trigeminal neuralgia attributed to multiple sclerosis		1
migraine with typical aura	trigeminal neuralgia attributed to other cause		1
migraine with typical aura	trigeminal neuralgia attributed to space occupying lesion		1
migraine with typical aura	trigeminal post herpetic neuralgia		1
migraine with typical aura	typical aura with headache		1
migraine with typical aura	typical aura without headache		1
migraine with typical aura	undifferentiated trigeminal autonomic cephalalgia		1
migraine with typical aura	vestibular migraine		migraine
migraine with typical aura	visual snow		migraine
migraine without aura	migrainous infarction		1
migraine without aura	neck tongue syndrome		1
migraine without aura	nervus intermedius neuralgia		1
migraine without aura	nitric oxide (no) donor induced headache		1
migraine without aura	non menstrual migraine with aura		1
migraine without aura	non menstrual migraine without aura		1
migraine without aura	non opioid analgesic overuse headache		1
migraine without aura	non steroidal anti inflammatory drug (nsaid) overuse headache		1
migraine without aura	nummular headache		1
migraine without aura	occipital neuralgia		1
migraine without aura	opioid overuse headache		1
migraine without aura	opioid withdrawal headache		1
migraine without aura	other headache disorders		1
migraine without aura	other non opioid analgesic overuse headache		1
migraine without aura	other primary headache disorders		1
migraine without aura	pain attributed to a lesion or disease of nervus intermedius		1
migraine without aura	pain attributed to a lesion or disease of the glossopharyngeal nerve		1
migraine without aura	pain attributed to a lesion or disease of the trigeminal nerve		1
migraine without aura	painful glossopharyngeal neuropathy		1
migraine without aura	painful glossopharyngeal neuropathy attributed to a known cause		1
migraine without aura	painful lesions of the cranial nerves and other facial pain		1
migraine without aura	painful nervus intermedius neuropathy		1
migraine without aura	painful nervus intermedius neuropathy attributed to herpes zoster		1
migraine without aura	painful nervus intermedius neuropathy attributed to other disorder		1
migraine without aura	painful optic neuritis		1
migraine without aura	painful post traumatic trigeminal neuropathy		1
migraine without aura	painful trigeminal neuropathy		1
migraine without aura	painful trigeminal neuropathy attributed to herpes zoster		1
migraine without aura	painful trigeminal neuropathy attributed to other disorder		1
migraine without aura	paracetamol (acetaminophen) overuse headache		1
migraine without aura	paratrigeminal oculosympathetic (raeder s) syndrome		1
migraine without aura	paroxysmal hemicrania		1
migraine without aura	paroxysmal hemicrania (alternative criteria)		1
migraine without aura	persistent aura without infarction		1
migraine without aura	persistent headache attributed to mild traumatic injury to the head		1
migraine without aura	persistent headache attributed to other trauma or injury to the head and/or neck		1
migraine without aura	persistent headache attributed to past bacterial meningitis or meningoencephalitis		1
migraine without aura	persistent headache attributed to past cranial and/or cervical vascular disorder		1
migraine without aura	persistent headache attributed to past disorder of homoeostasis		1
migraine without aura	persistent headache attributed to past intracranial fungal or other parasitic infection		1
migraine without aura	persistent headache attributed to past ischaemic stroke (cerebral infarction)		1
migraine without aura	persistent headache attributed to past non traumatic acute subdural haemorrhage		1
migraine without aura	persistent headache attributed to past non traumatic intracerebral haemorrhage		1
migraine without aura	persistent headache attributed to past non traumatic intracranial haemorrhage		1
migraine without aura	persistent headache attributed to past non traumatic subarachnoid haemorrhage		1
migraine without aura	persistent headache attributed to past non vascular intracranial disorder		1
migraine without aura	persistent headache attributed to past reversible cerebral vasoconstriction syndrome (rcvs)		1
migraine without aura	persistent headache attributed to past use of or exposure to a substance		1
migraine without aura	persistent headache attributed to traumatic injury to the head		1
migraine without aura	persistent headache attributed to whiplash		1
migraine without aura	persistent headache or facial or neck pain attributed to past cervical carotid or vertebral artery dissection		1
migraine without aura	persistent idiopathic facial pain (pifp)		1
migraine without aura	post dural puncture headache		1
migraine without aura	post electroconvulsive therapy (ect) headache		1
migraine without aura	post endarterectomy headache		1
migraine without aura	post herpetic neuralgia of nervus intermedius		1
migraine without aura	post ictal headache		1
migraine without aura	primary cough headache		1
migraine without aura	primary exercise headache		1
migraine without aura	primary headache associated with sexual activity		1
migraine without aura	primary stabbing headache		1
migraine without aura	probable chronic tension type headache		1
migraine without aura	probable cluster headache		1
migraine without aura	probable cold stimulus headache		1
migraine without aura	probable external compression headache		1
migraine without aura	probable external pressure headache		1
migraine without aura	probable external traction headache		1
migraine without aura	probable frequent episodic tension type headache		1
migraine without aura	probable hemicrania continua		1
migraine without aura	probable hypnic headache		1
migraine without aura	probable infrequent episodic tension type headache		1
migraine without aura	probable migraine with aura		1
migraine without aura	probable migraine without aura		1
migraine without aura	probable new daily persistent headache		1
migraine without aura	probable nummular headache		1
migraine without aura	probable paroxysmal hemicrania		1
migraine without aura	probable primary cough headache		1
migraine without aura	probable primary exercise headache		1
migraine without aura	probable primary headache associated with sexual activity		1
migraine without aura	probable primary stabbing headache		1
migraine without aura	probable short lasting unilateral neuralgiform headache attacks		1
migraine without aura	probable trigeminal autonomic cephalalgia		1
migraine without aura	pure menstrual migraine with aura		1
migraine without aura	pure menstrual migraine without aura		1
migraine without aura	recurrent gastrointestinal disturbance		1
migraine without aura	retinal migraine		1
migraine without aura	secondary glossopharyngeal neuralgia		1
migraine without aura	secondary nervus intermedius neuralgia		1
migraine without aura	secondary trigeminal neuralgia		1
migraine without aura	short lasting unilateral neuralgiform headache attacks		1
migraine without aura	short lasting unilateral neuralgiform headache attacks (alternative criteria)		1
migraine without aura	short lasting unilateral neuralgiform headache attacks with conjunctival injection and tearing (sunct)		1
migraine without aura	short lasting unilateral neuralgiform headache attacks with cranial autonomic symptoms (suna)		1
migraine without aura	sleep apnoea headache		1
migraine without aura	sporadic hemiplegic migraine (shm)		1
migraine without aura	tension type headache (alternative criteria)		1
migraine without aura	tension type headache (tth)		1
migraine without aura	tolosa hunt syndrome		1
migraine without aura	trigeminal autonomic cephalalgias (tacs)		1
migraine without aura	trigeminal neuralgia		1
migraine without aura	trigeminal neuralgia attributed to multiple sclerosis		1
migraine without aura	trigeminal neuralgia attributed to other cause		1
migraine without aura	trigeminal neuralgia attributed to space occupying lesion		1
migraine without aura	trigeminal post herpetic neuralgia		1
migraine without aura	typical aura with headache		1
migraine without aura	typical aura without headache		1
migraine without aura	undifferentiated trigeminal autonomic cephalalgia		1
migraine without aura	vestibular migraine		1
migraine without aura	visual snow		1
migrainous infarction	neck tongue syndrome		1
migrainous infarction	nervus intermedius neuralgia		1
migrainous infarction	nitric oxide (no) donor induced headache		1
migrainous infarction	non menstrual migraine with aura		migraine
migrainous infarction	non menstrual migraine without aura		1
migrainous infarction	non opioid analgesic overuse headache		1
migrainous infarction	non steroidal anti inflammatory drug (nsaid) overuse headache		1
migrainous infarction	nummular headache		1
migrainous infarction	occipital neuralgia		1
migrainous infarction	opioid overuse headache		1
migrainous infarction	opioid withdrawal headache		1
migrainous infarction	other headache disorders		1
migrainous infarction	other non opioid analgesic overuse headache		1
migrainous infarction	other primary headache disorders		1
migrainous infarction	pain attributed to a lesion or disease of nervus intermedius		1
migrainous infarction	pain attributed to a lesion or disease of the glossopharyngeal nerve		1
migrainous infarction	pain attributed to a lesion or disease of the trigeminal nerve		1
migrainous infarction	painful glossopharyngeal neuropathy		1
migrainous infarction	painful glossopharyngeal neuropathy attributed to a known cause		1
migrainous infarction	painful lesions of the cranial nerves and other facial pain		1
migrainous infarction	painful nervus intermedius neuropathy		1
migrainous infarction	painful nervus intermedius neuropathy attributed to herpes zoster		1
migrainous infarction	painful nervus intermedius neuropathy attributed to other disorder		1
migrainous infarction	painful optic neuritis		1
migrainous infarction	painful post traumatic trigeminal neuropathy		1
migrainous infarction	painful trigeminal neuropathy		1
migrainous infarction	painful trigeminal neuropathy attributed to herpes zoster		1
migrainous infarction	painful trigeminal neuropathy attributed to other disorder		1
migrainous infarction	paracetamol (acetaminophen) overuse headache		1
migrainous infarction	paratrigeminal oculosympathetic (raeder s) syndrome		1
migrainous infarction	paroxysmal hemicrania		1
migrainous infarction	paroxysmal hemicrania (alternative criteria)		1
migrainous infarction	persistent aura without infarction		migraine
migrainous infarction	persistent headache attributed to mild traumatic injury to the head		1
migrainous infarction	persistent headache attributed to other trauma or injury to the head and/or neck		1
migrainous infarction	persistent headache attributed to past bacterial meningitis or meningoencephalitis		1
migrainous infarction	persistent headache attributed to past cranial and/or cervical vascular disorder		1
migrainous infarction	persistent headache attributed to past disorder of homoeostasis		1
migrainous infarction	persistent headache attributed to past intracranial fungal or other parasitic infection		1
migrainous infarction	persistent headache attributed to past ischaemic stroke (cerebral infarction)		1
migrainous infarction	persistent headache attributed to past non traumatic acute subdural haemorrhage		1
migrainous infarction	persistent headache attributed to past non traumatic intracerebral haemorrhage		1
migrainous infarction	persistent headache attributed to past non traumatic intracranial haemorrhage		1
migrainous infarction	persistent headache attributed to past non traumatic subarachnoid haemorrhage		1
migrainous infarction	persistent headache attributed to past non vascular intracranial disorder		1
migrainous infarction	persistent headache attributed to past reversible cerebral vasoconstriction syndrome (rcvs)		1
migrainous infarction	persistent headache attributed to past use of or exposure to a substance		1
migrainous infarction	persistent headache attributed to traumatic injury to the head		1
migrainous infarction	persistent headache attributed to whiplash		1
migrainous infarction	persistent headache or facial or neck pain attributed to past cervical carotid or vertebral artery dissection		1
migrainous infarction	persistent idiopathic facial pain (pifp)		1
migrainous infarction	post dural puncture headache		1
migrainous infarction	post electroconvulsive therapy (ect) headache		1
migrainous infarction	post endarterectomy headache		1
migrainous infarction	post herpetic neuralgia of nervus intermedius		1
migrainous infarction	post ictal headache		1
migrainous infarction	primary cough headache		1
migrainous infarction	primary exercise headache		1
migrainous infarction	primary headache associated with sexual activity		1
migrainous infarction	primary stabbing headache		1
migrainous infarction	probable chronic tension type headache		1
migrainous infarction	probable cluster headache		1
migrainous infarction	probable cold stimulus headache		1
migrainous infarction	probable external compression headache		1
migrainous infarction	probable external pressure headache		1
migrainous infarction	probable external traction headache		1
migrainous infarction	probable frequent episodic tension type headache		1
migrainous infarction	probable hemicrania continua		1
migrainous infarction	probable hypnic headache		1
migrainous infarction	probable infrequent episodic tension type headache		1
migrainous infarction	probable migraine with aura		migraine
migrainous infarction	probable migraine without aura		migraine
migrainous infarction	probable new daily persistent headache		1
migrainous infarction	probable nummular headache		1
migrainous infarction	probable paroxysmal hemicrania		1
migrainous infarction	probable primary cough headache		1
migrainous infarction	probable primary exercise headache		1
migrainous infarction	probable primary headache associated with sexual activity		1
migrainous infarction	probable primary stabbing headache		1
migrainous infarction	probable short lasting unilateral neuralgiform headache attacks		1
migrainous infarction	probable trigeminal autonomic cephalalgia		1
migrainous infarction	pure menstrual migraine with aura		migraine
migrainous infarction	pure menstrual migraine without aura		migraine
migrainous infarction	recurrent gastrointestinal disturbance		migraine
migrainous infarction	retinal migraine		migraine
migrainous infarction	secondary glossopharyngeal neuralgia		1
migrainous infarction	secondary nervus intermedius neuralgia		1
migrainous infarction	secondary trigeminal neuralgia		1
migrainous infarction	short lasting unilateral neuralgiform headache attacks		1
migrainous infarction	short lasting unilateral neuralgiform headache attacks (alternative criteria)		1
migrainous infarction	short lasting unilateral neuralgiform headache attacks with conjunctival injection and tearing (sunct)		1
migrainous infarction	short lasting unilateral neuralgiform headache attacks with cranial autonomic symptoms (suna)		1
migrainous infarction	sleep apnoea headache		1
migrainous infarction	sporadic hemiplegic migraine (shm)		1
migrainous infarction	tension type headache (alternative criteria)		1
migrainous infarction	tension type headache (tth)		1
migrainous infarction	tolosa hunt syndrome		1
migrainous infarction	trigeminal autonomic cephalalgias (tacs)		1
migrainous infarction	trigeminal neuralgia		1
migrainous infarction	trigeminal neuralgia attributed to multiple sclerosis		1
migrainous infarction	trigeminal neuralgia attributed to other cause		1
migrainous infarction	trigeminal neuralgia attributed to space occupying lesion		1
migrainous infarction	trigeminal post herpetic neuralgia		1
migrainous infarction	typical aura with headache		migraine
migrainous infarction	typical aura without headache		migraine
migrainous infarction	undifferentiated trigeminal autonomic cephalalgia		1
migrainous infarction	vestibular migraine		migraine
migrainous infarction	visual snow		migraine
neck tongue syndrome	nervus intermedius neuralgia		painful lesions of the cranial nerves and other facial pain
neck tongue syndrome	nitric oxide (no) donor induced headache		1
neck tongue syndrome	non menstrual migraine with aura		1
neck tongue syndrome	non menstrual migraine without aura		1
neck tongue syndrome	non opioid analgesic overuse headache		1
neck tongue syndrome	non steroidal anti inflammatory drug (nsaid) overuse headache		1
neck tongue syndrome	nummular headache		1
neck tongue syndrome	occipital neuralgia		painful lesions of the cranial nerves and other facial pain
neck tongue syndrome	opioid overuse headache		1
neck tongue syndrome	opioid withdrawal headache		1
neck tongue syndrome	other headache disorders		1
neck tongue syndrome	other non opioid analgesic overuse headache		1
neck tongue syndrome	other primary headache disorders		1
neck tongue syndrome	pain attributed to a lesion or disease of nervus intermedius		painful lesions of the cranial nerves and other facial pain
neck tongue syndrome	pain attributed to a lesion or disease of the glossopharyngeal nerve		painful lesions of the cranial nerves and other facial pain
neck tongue syndrome	pain attributed to a lesion or disease of the trigeminal nerve		painful lesions of the cranial nerves and other facial pain
neck tongue syndrome	painful glossopharyngeal neuropathy		painful lesions of the cranial nerves and other facial pain
neck tongue syndrome	painful glossopharyngeal neuropathy attributed to a known cause		painful lesions of the cranial nerves and other facial pain
neck tongue syndrome	painful lesions of the cranial nerves and other facial pain		1
neck tongue syndrome	painful nervus intermedius neuropathy		painful lesions of the cranial nerves and other facial pain
neck tongue syndrome	painful nervus intermedius neuropathy attributed to herpes zoster		painful lesions of the cranial nerves and other facial pain
neck tongue syndrome	painful nervus intermedius neuropathy attributed to other disorder		painful lesions of the cranial nerves and other facial pain
neck tongue syndrome	painful optic neuritis		painful lesions of the cranial nerves and other facial pain
neck tongue syndrome	painful post traumatic trigeminal neuropathy		painful lesions of the cranial nerves and other facial pain
neck tongue syndrome	painful trigeminal neuropathy		painful lesions of the cranial nerves and other facial pain
neck tongue syndrome	painful trigeminal neuropathy attributed to herpes zoster		painful lesions of the cranial nerves and other facial pain
neck tongue syndrome	painful trigeminal neuropathy attributed to other disorder		painful lesions of the cranial nerves and other facial pain
neck tongue syndrome	paracetamol (acetaminophen) overuse headache		1
neck tongue syndrome	paratrigeminal oculosympathetic (raeder s) syndrome		painful lesions of the cranial nerves and other facial pain
neck tongue syndrome	paroxysmal hemicrania		1
neck tongue syndrome	paroxysmal hemicrania (alternative criteria)		1
neck tongue syndrome	persistent aura without infarction		1
neck tongue syndrome	persistent headache attributed to mild traumatic injury to the head		1
neck tongue syndrome	persistent headache attributed to other trauma or injury to the head and/or neck		1
neck tongue syndrome	persistent headache attributed to past bacterial meningitis or meningoencephalitis		1
neck tongue syndrome	persistent headache attributed to past cranial and/or cervical vascular disorder		1
neck tongue syndrome	persistent headache attributed to past disorder of homoeostasis		1
neck tongue syndrome	persistent headache attributed to past intracranial fungal or other parasitic infection		1
neck tongue syndrome	persistent headache attributed to past ischaemic stroke (cerebral infarction)		1
neck tongue syndrome	persistent headache attributed to past non traumatic acute subdural haemorrhage		1
neck tongue syndrome	persistent headache attributed to past non traumatic intracerebral haemorrhage		1
neck tongue syndrome	persistent headache attributed to past non traumatic intracranial haemorrhage		1
neck tongue syndrome	persistent headache attributed to past non traumatic subarachnoid haemorrhage		1
neck tongue syndrome	persistent headache attributed to past non vascular intracranial disorder		1
neck tongue syndrome	persistent headache attributed to past reversible cerebral vasoconstriction syndrome (rcvs)		1
neck tongue syndrome	persistent headache attributed to past use of or exposure to a substance		1
neck tongue syndrome	persistent headache attributed to traumatic injury to the head		1
neck tongue syndrome	persistent headache attributed to whiplash		1
neck tongue syndrome	persistent headache or facial or neck pain attributed to past cervical carotid or vertebral artery dissection		1
neck tongue syndrome	persistent idiopathic facial pain (pifp)		painful lesions of the cranial nerves and other facial pain
neck tongue syndrome	post dural puncture headache		1
neck tongue syndrome	post electroconvulsive therapy (ect) headache		1
neck tongue syndrome	post endarterectomy headache		1
neck tongue syndrome	post herpetic neuralgia of nervus intermedius		painful lesions of the cranial nerves and other facial pain
neck tongue syndrome	post ictal headache		1
neck tongue syndrome	primary cough headache		1
neck tongue syndrome	primary exercise headache		1
neck tongue syndrome	primary headache associated with sexual activity		1
neck tongue syndrome	primary stabbing headache		1
neck tongue syndrome	probable chronic tension type headache		1
neck tongue syndrome	probable cluster headache		1
neck tongue syndrome	probable cold stimulus headache		1
neck tongue syndrome	probable external compression headache		1
neck tongue syndrome	probable external pressure headache		1
neck tongue syndrome	probable external traction headache		1
neck tongue syndrome	probable frequent episodic tension type headache		1
neck tongue syndrome	probable hemicrania continua		1
neck tongue syndrome	probable hypnic headache		1
neck tongue syndrome	probable infrequent episodic tension type headache		1
neck tongue syndrome	probable migraine with aura		1
neck tongue syndrome	probable migraine without aura		1
neck tongue syndrome	probable new daily persistent headache		1
neck tongue syndrome	probable nummular headache		1
neck tongue syndrome	probable paroxysmal hemicrania		1
neck tongue syndrome	probable primary cough headache		1
neck tongue syndrome	probable primary exercise headache		1
neck tongue syndrome	probable primary headache associated with sexual activity		1
neck tongue syndrome	probable primary stabbing headache		1
neck tongue syndrome	probable short lasting unilateral neuralgiform headache attacks		1
neck tongue syndrome	probable trigeminal autonomic cephalalgia		1
neck tongue syndrome	pure menstrual migraine with aura		1
neck tongue syndrome	pure menstrual migraine without aura		1
neck tongue syndrome	recurrent gastrointestinal disturbance		1
neck tongue syndrome	retinal migraine		1
neck tongue syndrome	secondary glossopharyngeal neuralgia		painful lesions of the cranial nerves and other facial pain
neck tongue syndrome	secondary nervus intermedius neuralgia		painful lesions of the cranial nerves and other facial pain
neck tongue syndrome	secondary trigeminal neuralgia		painful lesions of the cranial nerves and other facial pain
neck tongue syndrome	short lasting unilateral neuralgiform headache attacks		1
neck tongue syndrome	short lasting unilateral neuralgiform headache attacks (alternative criteria)		1
neck tongue syndrome	short lasting unilateral neuralgiform headache attacks with conjunctival injection and tearing (sunct)		1
neck tongue syndrome	short lasting unilateral neuralgiform headache attacks with cranial autonomic symptoms (suna)		1
neck tongue syndrome	sleep apnoea headache		1
neck tongue syndrome	sporadic hemiplegic migraine (shm)		1
neck tongue syndrome	tension type headache (alternative criteria)		1
neck tongue syndrome	tension type headache (tth)		1
neck tongue syndrome	tolosa hunt syndrome		painful lesions of the cranial nerves and other facial pain
neck tongue syndrome	trigeminal autonomic cephalalgias (tacs)		1
neck tongue syndrome	trigeminal neuralgia		1
neck tongue syndrome	trigeminal neuralgia attributed to multiple sclerosis		painful lesions of the cranial nerves and other facial pain
neck tongue syndrome	trigeminal neuralgia attributed to other cause		painful lesions of the cranial nerves and other facial pain
neck tongue syndrome	trigeminal neuralgia attributed to space occupying lesion		painful lesions of the cranial nerves and other facial pain
neck tongue syndrome	trigeminal post herpetic neuralgia		painful lesions of the cranial nerves and other facial pain
neck tongue syndrome	typical aura with headache		1
neck tongue syndrome	typical aura without headache		1
neck tongue syndrome	undifferentiated trigeminal autonomic cephalalgia		1
neck tongue syndrome	vestibular migraine		1
neck tongue syndrome	visual snow		1
nervus intermedius neuralgia	nitric oxide (no) donor induced headache		1
nervus intermedius neuralgia	non menstrual migraine with aura		1
nervus intermedius neuralgia	non menstrual migraine without aura		1
nervus intermedius neuralgia	non opioid analgesic overuse headache		1
nervus intermedius neuralgia	non steroidal anti inflammatory drug (nsaid) overuse headache		1
nervus intermedius neuralgia	nummular headache		1
nervus intermedius neuralgia	occipital neuralgia		painful lesions of the cranial nerves and other facial pain
nervus intermedius neuralgia	opioid overuse headache		1
nervus intermedius neuralgia	opioid withdrawal headache		1
nervus intermedius neuralgia	other headache disorders		1
nervus intermedius neuralgia	other non opioid analgesic overuse headache		1
nervus intermedius neuralgia	other primary headache disorders		1
nervus intermedius neuralgia	pain attributed to a lesion or disease of nervus intermedius		painful lesions of the cranial nerves and other facial pain
nervus intermedius neuralgia	pain attributed to a lesion or disease of the glossopharyngeal nerve		painful lesions of the cranial nerves and other facial pain
nervus intermedius neuralgia	pain attributed to a lesion or disease of the trigeminal nerve		painful lesions of the cranial nerves and other facial pain
nervus intermedius neuralgia	painful glossopharyngeal neuropathy		painful lesions of the cranial nerves and other facial pain
nervus intermedius neuralgia	painful glossopharyngeal neuropathy attributed to a known cause		painful lesions of the cranial nerves and other facial pain
nervus intermedius neuralgia	painful lesions of the cranial nerves and other facial pain		1
nervus intermedius neuralgia	painful nervus intermedius neuropathy		pain attributed to a lesion or disease of nervus intermedius
nervus intermedius neuralgia	painful nervus intermedius neuropathy attributed to herpes zoster		pain attributed to a lesion or disease of nervus intermedius
nervus intermedius neuralgia	painful nervus intermedius neuropathy attributed to other disorder		pain attributed to a lesion or disease of nervus intermedius
nervus intermedius neuralgia	painful optic neuritis		painful lesions of the cranial nerves and other facial pain
nervus intermedius neuralgia	painful post traumatic trigeminal neuropathy		painful lesions of the cranial nerves and other facial pain
nervus intermedius neuralgia	painful trigeminal neuropathy		painful lesions of the cranial nerves and other facial pain
nervus intermedius neuralgia	painful trigeminal neuropathy attributed to herpes zoster		painful lesions of the cranial nerves and other facial pain
nervus intermedius neuralgia	painful trigeminal neuropathy attributed to other disorder		painful lesions of the cranial nerves and other facial pain
nervus intermedius neuralgia	paracetamol (acetaminophen) overuse headache		1
nervus intermedius neuralgia	paratrigeminal oculosympathetic (raeder s) syndrome		painful lesions of the cranial nerves and other facial pain
nervus intermedius neuralgia	paroxysmal hemicrania		1
nervus intermedius neuralgia	paroxysmal hemicrania (alternative criteria)		1
nervus intermedius neuralgia	persistent aura without infarction		1
nervus intermedius neuralgia	persistent headache attributed to mild traumatic injury to the head		1
nervus intermedius neuralgia	persistent headache attributed to other trauma or injury to the head and/or neck		1
nervus intermedius neuralgia	persistent headache attributed to past bacterial meningitis or meningoencephalitis		1
nervus intermedius neuralgia	persistent headache attributed to past cranial and/or cervical vascular disorder		1
nervus intermedius neuralgia	persistent headache attributed to past disorder of homoeostasis		1
nervus intermedius neuralgia	persistent headache attributed to past intracranial fungal or other parasitic infection		1
nervus intermedius neuralgia	persistent headache attributed to past ischaemic stroke (cerebral infarction)		1
nervus intermedius neuralgia	persistent headache attributed to past non traumatic acute subdural haemorrhage		1
nervus intermedius neuralgia	persistent headache attributed to past non traumatic intracerebral haemorrhage		1
nervus intermedius neuralgia	persistent headache attributed to past non traumatic intracranial haemorrhage		1
nervus intermedius neuralgia	persistent headache attributed to past non traumatic subarachnoid haemorrhage		1
nervus intermedius neuralgia	persistent headache attributed to past non vascular intracranial disorder		1
nervus intermedius neuralgia	persistent headache attributed to past reversible cerebral vasoconstriction syndrome (rcvs)		1
nervus intermedius neuralgia	persistent headache attributed to past use of or exposure to a substance		1
nervus intermedius neuralgia	persistent headache attributed to traumatic injury to the head		1
nervus intermedius neuralgia	persistent headache attributed to whiplash		1
nervus intermedius neuralgia	persistent headache or facial or neck pain attributed to past cervical carotid or vertebral artery dissection		1
nervus intermedius neuralgia	persistent idiopathic facial pain (pifp)		painful lesions of the cranial nerves and other facial pain
nervus intermedius neuralgia	post dural puncture headache		1
nervus intermedius neuralgia	post electroconvulsive therapy (ect) headache		1
nervus intermedius neuralgia	post endarterectomy headache		1
nervus intermedius neuralgia	post herpetic neuralgia of nervus intermedius		pain attributed to a lesion or disease of nervus intermedius
nervus intermedius neuralgia	post ictal headache		1
nervus intermedius neuralgia	primary cough headache		1
nervus intermedius neuralgia	primary exercise headache		1
nervus intermedius neuralgia	primary headache associated with sexual activity		1
nervus intermedius neuralgia	primary stabbing headache		1
nervus intermedius neuralgia	probable chronic tension type headache		1
nervus intermedius neuralgia	probable cluster headache		1
nervus intermedius neuralgia	probable cold stimulus headache		1
nervus intermedius neuralgia	probable external compression headache		1
nervus intermedius neuralgia	probable external pressure headache		1
nervus intermedius neuralgia	probable external traction headache		1
nervus intermedius neuralgia	probable frequent episodic tension type headache		1
nervus intermedius neuralgia	probable hemicrania continua		1
nervus intermedius neuralgia	probable hypnic headache		1
nervus intermedius neuralgia	probable infrequent episodic tension type headache		1
nervus intermedius neuralgia	probable migraine with aura		1
nervus intermedius neuralgia	probable migraine without aura		1
nervus intermedius neuralgia	probable new daily persistent headache		1
nervus intermedius neuralgia	probable nummular headache		1
nervus intermedius neuralgia	probable paroxysmal hemicrania		1
nervus intermedius neuralgia	probable primary cough headache		1
nervus intermedius neuralgia	probable primary exercise headache		1
nervus intermedius neuralgia	probable primary headache associated with sexual activity		1
nervus intermedius neuralgia	probable primary stabbing headache		1
nervus intermedius neuralgia	probable short lasting unilateral neuralgiform headache attacks		1
nervus intermedius neuralgia	probable trigeminal autonomic cephalalgia		1
nervus intermedius neuralgia	pure menstrual migraine with aura		1
nervus intermedius neuralgia	pure menstrual migraine without aura		1
nervus intermedius neuralgia	recurrent gastrointestinal disturbance		1
nervus intermedius neuralgia	retinal migraine		1
nervus intermedius neuralgia	secondary glossopharyngeal neuralgia		painful lesions of the cranial nerves and other facial pain
nervus intermedius neuralgia	secondary nervus intermedius neuralgia		pain attributed to a lesion or disease of nervus intermedius
nervus intermedius neuralgia	secondary trigeminal neuralgia		painful lesions of the cranial nerves and other facial pain
nervus intermedius neuralgia	short lasting unilateral neuralgiform headache attacks		1
nervus intermedius neuralgia	short lasting unilateral neuralgiform headache attacks (alternative criteria)		1
nervus intermedius neuralgia	short lasting unilateral neuralgiform headache attacks with conjunctival injection and tearing (sunct)		1
nervus intermedius neuralgia	short lasting unilateral neuralgiform headache attacks with cranial autonomic symptoms (suna)		1
nervus intermedius neuralgia	sleep apnoea headache		1
nervus intermedius neuralgia	sporadic hemiplegic migraine (shm)		1
nervus intermedius neuralgia	tension type headache (alternative criteria)		1
nervus intermedius neuralgia	tension type headache (tth)		1
nervus intermedius neuralgia	tolosa hunt syndrome		painful lesions of the cranial nerves and other facial pain
nervus intermedius neuralgia	trigeminal autonomic cephalalgias (tacs)		1
nervus intermedius neuralgia	trigeminal neuralgia		1
nervus intermedius neuralgia	trigeminal neuralgia attributed to multiple sclerosis		painful lesions of the cranial nerves and other facial pain
nervus intermedius neuralgia	trigeminal neuralgia attributed to other cause		painful lesions of the cranial nerves and other facial pain
nervus intermedius neuralgia	trigeminal neuralgia attributed to space occupying lesion		painful lesions of the cranial nerves and other facial pain
nervus intermedius neuralgia	trigeminal post herpetic neuralgia		painful lesions of the cranial nerves and other facial pain
nervus intermedius neuralgia	typical aura with headache		1
nervus intermedius neuralgia	typical aura without headache		1
nervus intermedius neuralgia	undifferentiated trigeminal autonomic cephalalgia		1
nervus intermedius neuralgia	vestibular migraine		1
nervus intermedius neuralgia	visual snow		1
nitric oxide (no) donor induced headache	non menstrual migraine with aura		1
nitric oxide (no) donor induced headache	non menstrual migraine without aura		1
nitric oxide (no) donor induced headache	non opioid analgesic overuse headache		1
nitric oxide (no) donor induced headache	non steroidal anti inflammatory drug (nsaid) overuse headache		1
nitric oxide (no) donor induced headache	nummular headache		1
nitric oxide (no) donor induced headache	occipital neuralgia		1
nitric oxide (no) donor induced headache	opioid overuse headache		1
nitric oxide (no) donor induced headache	opioid withdrawal headache		1
nitric oxide (no) donor induced headache	other headache disorders		1
nitric oxide (no) donor induced headache	other non opioid analgesic overuse headache		1
nitric oxide (no) donor induced headache	other primary headache disorders		1
nitric oxide (no) donor induced headache	pain attributed to a lesion or disease of nervus intermedius		1
nitric oxide (no) donor induced headache	pain attributed to a lesion or disease of the glossopharyngeal nerve		1
nitric oxide (no) donor induced headache	pain attributed to a lesion or disease of the trigeminal nerve		1
nitric oxide (no) donor induced headache	painful glossopharyngeal neuropathy		1
nitric oxide (no) donor induced headache	painful glossopharyngeal neuropathy attributed to a known cause		1
nitric oxide (no) donor induced headache	painful lesions of the cranial nerves and other facial pain		1
nitric oxide (no) donor induced headache	painful nervus intermedius neuropathy		1
nitric oxide (no) donor induced headache	painful nervus intermedius neuropathy attributed to herpes zoster		1
nitric oxide (no) donor induced headache	painful nervus intermedius neuropathy attributed to other disorder		1
nitric oxide (no) donor induced headache	painful optic neuritis		1
nitric oxide (no) donor induced headache	painful post traumatic trigeminal neuropathy		1
nitric oxide (no) donor induced headache	painful trigeminal neuropathy		1
nitric oxide (no) donor induced headache	painful trigeminal neuropathy attributed to herpes zoster		1
nitric oxide (no) donor induced headache	painful trigeminal neuropathy attributed to other disorder		1
nitric oxide (no) donor induced headache	paracetamol (acetaminophen) overuse headache		1
nitric oxide (no) donor induced headache	paratrigeminal oculosympathetic (raeder s) syndrome		1
nitric oxide (no) donor induced headache	paroxysmal hemicrania		1
nitric oxide (no) donor induced headache	paroxysmal hemicrania (alternative criteria)		1
nitric oxide (no) donor induced headache	persistent aura without infarction		1
nitric oxide (no) donor induced headache	persistent headache attributed to mild traumatic injury to the head		1
nitric oxide (no) donor induced headache	persistent headache attributed to other trauma or injury to the head and/or neck		1
nitric oxide (no) donor induced headache	persistent headache attributed to past bacterial meningitis or meningoencephalitis		1
nitric oxide (no) donor induced headache	persistent headache attributed to past cranial and/or cervical vascular disorder		1
nitric oxide (no) donor induced headache	persistent headache attributed to past disorder of homoeostasis		1
nitric oxide (no) donor induced headache	persistent headache attributed to past intracranial fungal or other parasitic infection		1
nitric oxide (no) donor induced headache	persistent headache attributed to past ischaemic stroke (cerebral infarction)		1
nitric oxide (no) donor induced headache	persistent headache attributed to past non traumatic acute subdural haemorrhage		1
nitric oxide (no) donor induced headache	persistent headache attributed to past non traumatic intracerebral haemorrhage		1
nitric oxide (no) donor induced headache	persistent headache attributed to past non traumatic intracranial haemorrhage		1
nitric oxide (no) donor induced headache	persistent headache attributed to past non traumatic subarachnoid haemorrhage		1
nitric oxide (no) donor induced headache	persistent headache attributed to past non vascular intracranial disorder		1
nitric oxide (no) donor induced headache	persistent headache attributed to past reversible cerebral vasoconstriction syndrome (rcvs)		1
nitric oxide (no) donor induced headache	persistent headache attributed to past use of or exposure to a substance		1
nitric oxide (no) donor induced headache	persistent headache attributed to traumatic injury to the head		1
nitric oxide (no) donor induced headache	persistent headache attributed to whiplash		1
nitric oxide (no) donor induced headache	persistent headache or facial or neck pain attributed to past cervical carotid or vertebral artery dissection		1
nitric oxide (no) donor induced headache	persistent idiopathic facial pain (pifp)		1
nitric oxide (no) donor induced headache	post dural puncture headache		1
nitric oxide (no) donor induced headache	post electroconvulsive therapy (ect) headache		1
nitric oxide (no) donor induced headache	post endarterectomy headache		1
nitric oxide (no) donor induced headache	post herpetic neuralgia of nervus intermedius		1
nitric oxide (no) donor induced headache	post ictal headache		1
nitric oxide (no) donor induced headache	primary cough headache		1
nitric oxide (no) donor induced headache	primary exercise headache		1
nitric oxide (no) donor induced headache	primary headache associated with sexual activity		1
nitric oxide (no) donor induced headache	primary stabbing headache		1
nitric oxide (no) donor induced headache	probable chronic tension type headache		1
nitric oxide (no) donor induced headache	probable cluster headache		1
nitric oxide (no) donor induced headache	probable cold stimulus headache		1
nitric oxide (no) donor induced headache	probable external compression headache		1
nitric oxide (no) donor induced headache	probable external pressure headache		1
nitric oxide (no) donor induced headache	probable external traction headache		1
nitric oxide (no) donor induced headache	probable frequent episodic tension type headache		1
nitric oxide (no) donor induced headache	probable hemicrania continua		1
nitric oxide (no) donor induced headache	probable hypnic headache		1
nitric oxide (no) donor induced headache	probable infrequent episodic tension type headache		1
nitric oxide (no) donor induced headache	probable migraine with aura		1
nitric oxide (no) donor induced headache	probable migraine without aura		1
nitric oxide (no) donor induced headache	probable new daily persistent headache		1
nitric oxide (no) donor induced headache	probable nummular headache		1
nitric oxide (no) donor induced headache	probable paroxysmal hemicrania		1
nitric oxide (no) donor induced headache	probable primary cough headache		1
nitric oxide (no) donor induced headache	probable primary exercise headache		1
nitric oxide (no) donor induced headache	probable primary headache associated with sexual activity		1
nitric oxide (no) donor induced headache	probable primary stabbing headache		1
nitric oxide (no) donor induced headache	probable short lasting unilateral neuralgiform headache attacks		1
nitric oxide (no) donor induced headache	probable trigeminal autonomic cephalalgia		1
nitric oxide (no) donor induced headache	pure menstrual migraine with aura		1
nitric oxide (no) donor induced headache	pure menstrual migraine without aura		1
nitric oxide (no) donor induced headache	recurrent gastrointestinal disturbance		1
nitric oxide (no) donor induced headache	retinal migraine		1
nitric oxide (no) donor induced headache	secondary glossopharyngeal neuralgia		1
nitric oxide (no) donor induced headache	secondary nervus intermedius neuralgia		1
nitric oxide (no) donor induced headache	secondary trigeminal neuralgia		1
nitric oxide (no) donor induced headache	short lasting unilateral neuralgiform headache attacks		1
nitric oxide (no) donor induced headache	short lasting unilateral neuralgiform headache attacks (alternative criteria)		1
nitric oxide (no) donor induced headache	short lasting unilateral neuralgiform headache attacks with conjunctival injection and tearing (sunct)		1
nitric oxide (no) donor induced headache	short lasting unilateral neuralgiform headache attacks with cranial autonomic symptoms (suna)		1
nitric oxide (no) donor induced headache	sleep apnoea headache		1
nitric oxide (no) donor induced headache	sporadic hemiplegic migraine (shm)		1
nitric oxide (no) donor induced headache	tension type headache (alternative criteria)		1
nitric oxide (no) donor induced headache	tension type headache (tth)		1
nitric oxide (no) donor induced headache	tolosa hunt syndrome		1
nitric oxide (no) donor induced headache	trigeminal autonomic cephalalgias (tacs)		1
nitric oxide (no) donor induced headache	trigeminal neuralgia		1
nitric oxide (no) donor induced headache	trigeminal neuralgia attributed to multiple sclerosis		1
nitric oxide (no) donor induced headache	trigeminal neuralgia attributed to other cause		1
nitric oxide (no) donor induced headache	trigeminal neuralgia attributed to space occupying lesion		1
nitric oxide (no) donor induced headache	trigeminal post herpetic neuralgia		1
nitric oxide (no) donor induced headache	typical aura with headache		1
nitric oxide (no) donor induced headache	typical aura without headache		1
nitric oxide (no) donor induced headache	undifferentiated trigeminal autonomic cephalalgia		1
nitric oxide (no) donor induced headache	vestibular migraine		1
nitric oxide (no) donor induced headache	visual snow		1
non menstrual migraine with aura	non menstrual migraine without aura		1
non menstrual migraine with aura	non opioid analgesic overuse headache		1
non menstrual migraine with aura	non steroidal anti inflammatory drug (nsaid) overuse headache		1
non menstrual migraine with aura	nummular headache		1
non menstrual migraine with aura	occipital neuralgia		1
non menstrual migraine with aura	opioid overuse headache		1
non menstrual migraine with aura	opioid withdrawal headache		1
non menstrual migraine with aura	other headache disorders		1
non menstrual migraine with aura	other non opioid analgesic overuse headache		1
non menstrual migraine with aura	other primary headache disorders		1
non menstrual migraine with aura	pain attributed to a lesion or disease of nervus intermedius		1
non menstrual migraine with aura	pain attributed to a lesion or disease of the glossopharyngeal nerve		1
non menstrual migraine with aura	pain attributed to a lesion or disease of the trigeminal nerve		1
non menstrual migraine with aura	painful glossopharyngeal neuropathy		1
non menstrual migraine with aura	painful glossopharyngeal neuropathy attributed to a known cause		1
non menstrual migraine with aura	painful lesions of the cranial nerves and other facial pain		1
non menstrual migraine with aura	painful nervus intermedius neuropathy		1
non menstrual migraine with aura	painful nervus intermedius neuropathy attributed to herpes zoster		1
non menstrual migraine with aura	painful nervus intermedius neuropathy attributed to other disorder		1
non menstrual migraine with aura	painful optic neuritis		1
non menstrual migraine with aura	painful post traumatic trigeminal neuropathy		1
non menstrual migraine with aura	painful trigeminal neuropathy		1
non menstrual migraine with aura	painful trigeminal neuropathy attributed to herpes zoster		1
non menstrual migraine with aura	painful trigeminal neuropathy attributed to other disorder		1
non menstrual migraine with aura	paracetamol (acetaminophen) overuse headache		1
non menstrual migraine with aura	paratrigeminal oculosympathetic (raeder s) syndrome		1
non menstrual migraine with aura	paroxysmal hemicrania		1
non menstrual migraine with aura	paroxysmal hemicrania (alternative criteria)		1
non menstrual migraine with aura	persistent aura without infarction		migraine
non menstrual migraine with aura	persistent headache attributed to mild traumatic injury to the head		1
non menstrual migraine with aura	persistent headache attributed to other trauma or injury to the head and/or neck		1
non menstrual migraine with aura	persistent headache attributed to past bacterial meningitis or meningoencephalitis		1
non menstrual migraine with aura	persistent headache attributed to past cranial and/or cervical vascular disorder		1
non menstrual migraine with aura	persistent headache attributed to past disorder of homoeostasis		1
non menstrual migraine with aura	persistent headache attributed to past intracranial fungal or other parasitic infection		1
non menstrual migraine with aura	persistent headache attributed to past ischaemic stroke (cerebral infarction)		1
non menstrual migraine with aura	persistent headache attributed to past non traumatic acute subdural haemorrhage		1
non menstrual migraine with aura	persistent headache attributed to past non traumatic intracerebral haemorrhage		1
non menstrual migraine with aura	persistent headache attributed to past non traumatic intracranial haemorrhage		1
non menstrual migraine with aura	persistent headache attributed to past non traumatic subarachnoid haemorrhage		1
non menstrual migraine with aura	persistent headache attributed to past non vascular intracranial disorder		1
non menstrual migraine with aura	persistent headache attributed to past reversible cerebral vasoconstriction syndrome (rcvs)		1
non menstrual migraine with aura	persistent headache attributed to past use of or exposure to a substance		1
non menstrual migraine with aura	persistent headache attributed to traumatic injury to the head		1
non menstrual migraine with aura	persistent headache attributed to whiplash		1
non menstrual migraine with aura	persistent headache or facial or neck pain attributed to past cervical carotid or vertebral artery dissection		1
non menstrual migraine with aura	persistent idiopathic facial pain (pifp)		1
non menstrual migraine with aura	post dural puncture headache		1
non menstrual migraine with aura	post electroconvulsive therapy (ect) headache		1
non menstrual migraine with aura	post endarterectomy headache		1
non menstrual migraine with aura	post herpetic neuralgia of nervus intermedius		1
non menstrual migraine with aura	post ictal headache		1
non menstrual migraine with aura	primary cough headache		1
non menstrual migraine with aura	primary exercise headache		1
non menstrual migraine with aura	primary headache associated with sexual activity		1
non menstrual migraine with aura	primary stabbing headache		1
non menstrual migraine with aura	probable chronic tension type headache		1
non menstrual migraine with aura	probable cluster headache		1
non menstrual migraine with aura	probable cold stimulus headache		1
non menstrual migraine with aura	probable external compression headache		1
non menstrual migraine with aura	probable external pressure headache		1
non menstrual migraine with aura	probable external traction headache		1
non menstrual migraine with aura	probable frequent episodic tension type headache		1
non menstrual migraine with aura	probable hemicrania continua		1
non menstrual migraine with aura	probable hypnic headache		1
non menstrual migraine with aura	probable infrequent episodic tension type headache		1
non menstrual migraine with aura	probable migraine with aura		1
non menstrual migraine with aura	probable migraine without aura		migraine
non menstrual migraine with aura	probable new daily persistent headache		1
non menstrual migraine with aura	probable nummular headache		1
non menstrual migraine with aura	probable paroxysmal hemicrania		1
non menstrual migraine with aura	probable primary cough headache		1
non menstrual migraine with aura	probable primary exercise headache		1
non menstrual migraine with aura	probable primary headache associated with sexual activity		1
non menstrual migraine with aura	probable primary stabbing headache		1
non menstrual migraine with aura	probable short lasting unilateral neuralgiform headache attacks		1
non menstrual migraine with aura	probable trigeminal autonomic cephalalgia		1
non menstrual migraine with aura	pure menstrual migraine with aura		1
non menstrual migraine with aura	pure menstrual migraine without aura		1
non menstrual migraine with aura	recurrent gastrointestinal disturbance		migraine
non menstrual migraine with aura	retinal migraine		1
non menstrual migraine with aura	secondary glossopharyngeal neuralgia		1
non menstrual migraine with aura	secondary nervus intermedius neuralgia		1
non menstrual migraine with aura	secondary trigeminal neuralgia		1
non menstrual migraine with aura	short lasting unilateral neuralgiform headache attacks		1
non menstrual migraine with aura	short lasting unilateral neuralgiform headache attacks (alternative criteria)		1
non menstrual migraine with aura	short lasting unilateral neuralgiform headache attacks with conjunctival injection and tearing (sunct)		1
non menstrual migraine with aura	short lasting unilateral neuralgiform headache attacks with cranial autonomic symptoms (suna)		1
non menstrual migraine with aura	sleep apnoea headache		1
non menstrual migraine with aura	sporadic hemiplegic migraine (shm)		1
non menstrual migraine with aura	tension type headache (alternative criteria)		1
non menstrual migraine with aura	tension type headache (tth)		1
non menstrual migraine with aura	tolosa hunt syndrome		1
non menstrual migraine with aura	trigeminal autonomic cephalalgias (tacs)		1
non menstrual migraine with aura	trigeminal neuralgia		1
non menstrual migraine with aura	trigeminal neuralgia attributed to multiple sclerosis		1
non menstrual migraine with aura	trigeminal neuralgia attributed to other cause		1
non menstrual migraine with aura	trigeminal neuralgia attributed to space occupying lesion		1
non menstrual migraine with aura	trigeminal post herpetic neuralgia		1
non menstrual migraine with aura	typical aura with headache		1
non menstrual migraine with aura	typical aura without headache		1
non menstrual migraine with aura	undifferentiated trigeminal autonomic cephalalgia		1
non menstrual migraine with aura	vestibular migraine		migraine
non menstrual migraine with aura	visual snow		migraine
non menstrual migraine without aura	non opioid analgesic overuse headache		1
non menstrual migraine without aura	non steroidal anti inflammatory drug (nsaid) overuse headache		1
non menstrual migraine without aura	nummular headache		1
non menstrual migraine without aura	occipital neuralgia		1
non menstrual migraine without aura	opioid overuse headache		1
non menstrual migraine without aura	opioid withdrawal headache		1
non menstrual migraine without aura	other headache disorders		1
non menstrual migraine without aura	other non opioid analgesic overuse headache		1
non menstrual migraine without aura	other primary headache disorders		1
non menstrual migraine without aura	pain attributed to a lesion or disease of nervus intermedius		1
non menstrual migraine without aura	pain attributed to a lesion or disease of the glossopharyngeal nerve		1
non menstrual migraine without aura	pain attributed to a lesion or disease of the trigeminal nerve		1
non menstrual migraine without aura	painful glossopharyngeal neuropathy		1
non menstrual migraine without aura	painful glossopharyngeal neuropathy attributed to a known cause		1
non menstrual migraine without aura	painful lesions of the cranial nerves and other facial pain		1
non menstrual migraine without aura	painful nervus intermedius neuropathy		1
non menstrual migraine without aura	painful nervus intermedius neuropathy attributed to herpes zoster		1
non menstrual migraine without aura	painful nervus intermedius neuropathy attributed to other disorder		1
non menstrual migraine without aura	painful optic neuritis		1
non menstrual migraine without aura	painful post traumatic trigeminal neuropathy		1
non menstrual migraine without aura	painful trigeminal neuropathy		1
non menstrual migraine without aura	painful trigeminal neuropathy attributed to herpes zoster		1
non menstrual migraine without aura	painful trigeminal neuropathy attributed to other disorder		1
non menstrual migraine without aura	paracetamol (acetaminophen) overuse headache		1
non menstrual migraine without aura	paratrigeminal oculosympathetic (raeder s) syndrome		1
non menstrual migraine without aura	paroxysmal hemicrania		1
non menstrual migraine without aura	paroxysmal hemicrania (alternative criteria)		1
non menstrual migraine without aura	persistent aura without infarction		1
non menstrual migraine without aura	persistent headache attributed to mild traumatic injury to the head		1
non menstrual migraine without aura	persistent headache attributed to other trauma or injury to the head and/or neck		1
non menstrual migraine without aura	persistent headache attributed to past bacterial meningitis or meningoencephalitis		1
non menstrual migraine without aura	persistent headache attributed to past cranial and/or cervical vascular disorder		1
non menstrual migraine without aura	persistent headache attributed to past disorder of homoeostasis		1
non menstrual migraine without aura	persistent headache attributed to past intracranial fungal or other parasitic infection		1
non menstrual migraine without aura	persistent headache attributed to past ischaemic stroke (cerebral infarction)		1
non menstrual migraine without aura	persistent headache attributed to past non traumatic acute subdural haemorrhage		1
non menstrual migraine without aura	persistent headache attributed to past non traumatic intracerebral haemorrhage		1
non menstrual migraine without aura	persistent headache attributed to past non traumatic intracranial haemorrhage		1
non menstrual migraine without aura	persistent headache attributed to past non traumatic subarachnoid haemorrhage		1
non menstrual migraine without aura	persistent headache attributed to past non vascular intracranial disorder		1
non menstrual migraine without aura	persistent headache attributed to past reversible cerebral vasoconstriction syndrome (rcvs)		1
non menstrual migraine without aura	persistent headache attributed to past use of or exposure to a substance		1
non menstrual migraine without aura	persistent headache attributed to traumatic injury to the head		1
non menstrual migraine without aura	persistent headache attributed to whiplash		1
non menstrual migraine without aura	persistent headache or facial or neck pain attributed to past cervical carotid or vertebral artery dissection		1
non menstrual migraine without aura	persistent idiopathic facial pain (pifp)		1
non menstrual migraine without aura	post dural puncture headache		1
non menstrual migraine without aura	post electroconvulsive therapy (ect) headache		1
non menstrual migraine without aura	post endarterectomy headache		1
non menstrual migraine without aura	post herpetic neuralgia of nervus intermedius		1
non menstrual migraine without aura	post ictal headache		1
non menstrual migraine without aura	primary cough headache		1
non menstrual migraine without aura	primary exercise headache		1
non menstrual migraine without aura	primary headache associated with sexual activity		1
non menstrual migraine without aura	primary stabbing headache		1
non menstrual migraine without aura	probable chronic tension type headache		1
non menstrual migraine without aura	probable cluster headache		1
non menstrual migraine without aura	probable cold stimulus headache		1
non menstrual migraine without aura	probable external compression headache		1
non menstrual migraine without aura	probable external pressure headache		1
non menstrual migraine without aura	probable external traction headache		1
non menstrual migraine without aura	probable frequent episodic tension type headache		1
non menstrual migraine without aura	probable hemicrania continua		1
non menstrual migraine without aura	probable hypnic headache		1
non menstrual migraine without aura	probable infrequent episodic tension type headache		1
non menstrual migraine without aura	probable migraine with aura		1
non menstrual migraine without aura	probable migraine without aura		1
non menstrual migraine without aura	probable new daily persistent headache		1
non menstrual migraine without aura	probable nummular headache		1
non menstrual migraine without aura	probable paroxysmal hemicrania		1
non menstrual migraine without aura	probable primary cough headache		1
non menstrual migraine without aura	probable primary exercise headache		1
non menstrual migraine without aura	probable primary headache associated with sexual activity		1
non menstrual migraine without aura	probable primary stabbing headache		1
non menstrual migraine without aura	probable short lasting unilateral neuralgiform headache attacks		1
non menstrual migraine without aura	probable trigeminal autonomic cephalalgia		1
non menstrual migraine without aura	pure menstrual migraine with aura		1
non menstrual migraine without aura	pure menstrual migraine without aura		1
non menstrual migraine without aura	recurrent gastrointestinal disturbance		1
non menstrual migraine without aura	retinal migraine		1
non menstrual migraine without aura	secondary glossopharyngeal neuralgia		1
non menstrual migraine without aura	secondary nervus intermedius neuralgia		1
non menstrual migraine without aura	secondary trigeminal neuralgia		1
non menstrual migraine without aura	short lasting unilateral neuralgiform headache attacks		1
non menstrual migraine without aura	short lasting unilateral neuralgiform headache attacks (alternative criteria)		1
non menstrual migraine without aura	short lasting unilateral neuralgiform headache attacks with conjunctival injection and tearing (sunct)		1
non menstrual migraine without aura	short lasting unilateral neuralgiform headache attacks with cranial autonomic symptoms (suna)		1
non menstrual migraine without aura	sleep apnoea headache		1
non menstrual migraine without aura	sporadic hemiplegic migraine (shm)		1
non menstrual migraine without aura	tension type headache (alternative criteria)		1
non menstrual migraine without aura	tension type headache (tth)		1
non menstrual migraine without aura	tolosa hunt syndrome		1
non menstrual migraine without aura	trigeminal autonomic cephalalgias (tacs)		1
non menstrual migraine without aura	trigeminal neuralgia		1
non menstrual migraine without aura	trigeminal neuralgia attributed to multiple sclerosis		1
non menstrual migraine without aura	trigeminal neuralgia attributed to other cause		1
non menstrual migraine without aura	trigeminal neuralgia attributed to space occupying lesion		1
non menstrual migraine without aura	trigeminal post herpetic neuralgia		1
non menstrual migraine without aura	typical aura with headache		1
non menstrual migraine without aura	typical aura without headache		1
non menstrual migraine without aura	undifferentiated trigeminal autonomic cephalalgia		1
non menstrual migraine without aura	vestibular migraine		1
non menstrual migraine without aura	visual snow		1
non opioid analgesic overuse headache	non steroidal anti inflammatory drug (nsaid) overuse headache		1
non opioid analgesic overuse headache	nummular headache		1
non opioid analgesic overuse headache	occipital neuralgia		1
non opioid analgesic overuse headache	opioid overuse headache		1
non opioid analgesic overuse headache	opioid withdrawal headache		headache attributed to a substance or its withdrawal
non opioid analgesic overuse headache	other headache disorders		1
non opioid analgesic overuse headache	other non opioid analgesic overuse headache		1
non opioid analgesic overuse headache	other primary headache disorders		1
non opioid analgesic overuse headache	pain attributed to a lesion or disease of nervus intermedius		1
non opioid analgesic overuse headache	pain attributed to a lesion or disease of the glossopharyngeal nerve		1
non opioid analgesic overuse headache	pain attributed to a lesion or disease of the trigeminal nerve		1
non opioid analgesic overuse headache	painful glossopharyngeal neuropathy		1
non opioid analgesic overuse headache	painful glossopharyngeal neuropathy attributed to a known cause		1
non opioid analgesic overuse headache	painful lesions of the cranial nerves and other facial pain		1
non opioid analgesic overuse headache	painful nervus intermedius neuropathy		1
non opioid analgesic overuse headache	painful nervus intermedius neuropathy attributed to herpes zoster		1
non opioid analgesic overuse headache	painful nervus intermedius neuropathy attributed to other disorder		1
non opioid analgesic overuse headache	painful optic neuritis		1
non opioid analgesic overuse headache	painful post traumatic trigeminal neuropathy		1
non opioid analgesic overuse headache	painful trigeminal neuropathy		1
non opioid analgesic overuse headache	painful trigeminal neuropathy attributed to herpes zoster		1
non opioid analgesic overuse headache	painful trigeminal neuropathy attributed to other disorder		1
non opioid analgesic overuse headache	paracetamol (acetaminophen) overuse headache		1
non opioid analgesic overuse headache	paratrigeminal oculosympathetic (raeder s) syndrome		1
non opioid analgesic overuse headache	paroxysmal hemicrania		1
non opioid analgesic overuse headache	paroxysmal hemicrania (alternative criteria)		1
non opioid analgesic overuse headache	persistent aura without infarction		1
non opioid analgesic overuse headache	persistent headache attributed to mild traumatic injury to the head		1
non opioid analgesic overuse headache	persistent headache attributed to other trauma or injury to the head and/or neck		1
non opioid analgesic overuse headache	persistent headache attributed to past bacterial meningitis or meningoencephalitis		1
non opioid analgesic overuse headache	persistent headache attributed to past cranial and/or cervical vascular disorder		1
non opioid analgesic overuse headache	persistent headache attributed to past disorder of homoeostasis		1
non opioid analgesic overuse headache	persistent headache attributed to past intracranial fungal or other parasitic infection		1
non opioid analgesic overuse headache	persistent headache attributed to past ischaemic stroke (cerebral infarction)		1
non opioid analgesic overuse headache	persistent headache attributed to past non traumatic acute subdural haemorrhage		1
non opioid analgesic overuse headache	persistent headache attributed to past non traumatic intracerebral haemorrhage		1
non opioid analgesic overuse headache	persistent headache attributed to past non traumatic intracranial haemorrhage		1
non opioid analgesic overuse headache	persistent headache attributed to past non traumatic subarachnoid haemorrhage		1
non opioid analgesic overuse headache	persistent headache attributed to past non vascular intracranial disorder		1
non opioid analgesic overuse headache	persistent headache attributed to past reversible cerebral vasoconstriction syndrome (rcvs)		1
non opioid analgesic overuse headache	persistent headache attributed to past use of or exposure to a substance		headache attributed to a substance or its withdrawal
non opioid analgesic overuse headache	persistent headache attributed to traumatic injury to the head		1
non opioid analgesic overuse headache	persistent headache attributed to whiplash		1
non opioid analgesic overuse headache	persistent headache or facial or neck pain attributed to past cervical carotid or vertebral artery dissection		1
non opioid analgesic overuse headache	persistent idiopathic facial pain (pifp)		1
non opioid analgesic overuse headache	post dural puncture headache		1
non opioid analgesic overuse headache	post electroconvulsive therapy (ect) headache		1
non opioid analgesic overuse headache	post endarterectomy headache		1
non opioid analgesic overuse headache	post herpetic neuralgia of nervus intermedius		1
non opioid analgesic overuse headache	post ictal headache		1
non opioid analgesic overuse headache	primary cough headache		1
non opioid analgesic overuse headache	primary exercise headache		1
non opioid analgesic overuse headache	primary headache associated with sexual activity		1
non opioid analgesic overuse headache	primary stabbing headache		1
non opioid analgesic overuse headache	probable chronic tension type headache		1
non opioid analgesic overuse headache	probable cluster headache		1
non opioid analgesic overuse headache	probable cold stimulus headache		1
non opioid analgesic overuse headache	probable external compression headache		1
non opioid analgesic overuse headache	probable external pressure headache		1
non opioid analgesic overuse headache	probable external traction headache		1
non opioid analgesic overuse headache	probable frequent episodic tension type headache		1
non opioid analgesic overuse headache	probable hemicrania continua		1
non opioid analgesic overuse headache	probable hypnic headache		1
non opioid analgesic overuse headache	probable infrequent episodic tension type headache		1
non opioid analgesic overuse headache	probable migraine with aura		1
non opioid analgesic overuse headache	probable migraine without aura		1
non opioid analgesic overuse headache	probable new daily persistent headache		1
non opioid analgesic overuse headache	probable nummular headache		1
non opioid analgesic overuse headache	probable paroxysmal hemicrania		1
non opioid analgesic overuse headache	probable primary cough headache		1
non opioid analgesic overuse headache	probable primary exercise headache		1
non opioid analgesic overuse headache	probable primary headache associated with sexual activity		1
non opioid analgesic overuse headache	probable primary stabbing headache		1
non opioid analgesic overuse headache	probable short lasting unilateral neuralgiform headache attacks		1
non opioid analgesic overuse headache	probable trigeminal autonomic cephalalgia		1
non opioid analgesic overuse headache	pure menstrual migraine with aura		1
non opioid analgesic overuse headache	pure menstrual migraine without aura		1
non opioid analgesic overuse headache	recurrent gastrointestinal disturbance		1
non opioid analgesic overuse headache	retinal migraine		1
non opioid analgesic overuse headache	secondary glossopharyngeal neuralgia		1
non opioid analgesic overuse headache	secondary nervus intermedius neuralgia		1
non opioid analgesic overuse headache	secondary trigeminal neuralgia		1
non opioid analgesic overuse headache	short lasting unilateral neuralgiform headache attacks		1
non opioid analgesic overuse headache	short lasting unilateral neuralgiform headache attacks (alternative criteria)		1
non opioid analgesic overuse headache	short lasting unilateral neuralgiform headache attacks with conjunctival injection and tearing (sunct)		1
non opioid analgesic overuse headache	short lasting unilateral neuralgiform headache attacks with cranial autonomic symptoms (suna)		1
non opioid analgesic overuse headache	sleep apnoea headache		1
non opioid analgesic overuse headache	sporadic hemiplegic migraine (shm)		1
non opioid analgesic overuse headache	tension type headache (alternative criteria)		1
non opioid analgesic overuse headache	tension type headache (tth)		1
non opioid analgesic overuse headache	tolosa hunt syndrome		1
non opioid analgesic overuse headache	trigeminal autonomic cephalalgias (tacs)		1
non opioid analgesic overuse headache	trigeminal neuralgia		1
non opioid analgesic overuse headache	trigeminal neuralgia attributed to multiple sclerosis		1
non opioid analgesic overuse headache	trigeminal neuralgia attributed to other cause		1
non opioid analgesic overuse headache	trigeminal neuralgia attributed to space occupying lesion		1
non opioid analgesic overuse headache	trigeminal post herpetic neuralgia		1
non opioid analgesic overuse headache	typical aura with headache		1
non opioid analgesic overuse headache	typical aura without headache		1
non opioid analgesic overuse headache	undifferentiated trigeminal autonomic cephalalgia		1
non opioid analgesic overuse headache	vestibular migraine		1
non opioid analgesic overuse headache	visual snow		1
non steroidal anti inflammatory drug (nsaid) overuse headache	nummular headache		1
non steroidal anti inflammatory drug (nsaid) overuse headache	occipital neuralgia		1
non steroidal anti inflammatory drug (nsaid) overuse headache	opioid overuse headache		1
non steroidal anti inflammatory drug (nsaid) overuse headache	opioid withdrawal headache		headache attributed to a substance or its withdrawal
non steroidal anti inflammatory drug (nsaid) overuse headache	other headache disorders		1
non steroidal anti inflammatory drug (nsaid) overuse headache	other non opioid analgesic overuse headache		non opioid analgesic overuse headache
non steroidal anti inflammatory drug (nsaid) overuse headache	other primary headache disorders		1
non steroidal anti inflammatory drug (nsaid) overuse headache	pain attributed to a lesion or disease of nervus intermedius		1
non steroidal anti inflammatory drug (nsaid) overuse headache	pain attributed to a lesion or disease of the glossopharyngeal nerve		1
non steroidal anti inflammatory drug (nsaid) overuse headache	pain attributed to a lesion or disease of the trigeminal nerve		1
non steroidal anti inflammatory drug (nsaid) overuse headache	painful glossopharyngeal neuropathy		1
non steroidal anti inflammatory drug (nsaid) overuse headache	painful glossopharyngeal neuropathy attributed to a known cause		1
non steroidal anti inflammatory drug (nsaid) overuse headache	painful lesions of the cranial nerves and other facial pain		1
non steroidal anti inflammatory drug (nsaid) overuse headache	painful nervus intermedius neuropathy		1
non steroidal anti inflammatory drug (nsaid) overuse headache	painful nervus intermedius neuropathy attributed to herpes zoster		1
non steroidal anti inflammatory drug (nsaid) overuse headache	painful nervus intermedius neuropathy attributed to other disorder		1
non steroidal anti inflammatory drug (nsaid) overuse headache	painful optic neuritis		1
non steroidal anti inflammatory drug (nsaid) overuse headache	painful post traumatic trigeminal neuropathy		1
non steroidal anti inflammatory drug (nsaid) overuse headache	painful trigeminal neuropathy		1
non steroidal anti inflammatory drug (nsaid) overuse headache	painful trigeminal neuropathy attributed to herpes zoster		1
non steroidal anti inflammatory drug (nsaid) overuse headache	painful trigeminal neuropathy attributed to other disorder		1
non steroidal anti inflammatory drug (nsaid) overuse headache	paracetamol (acetaminophen) overuse headache		non opioid analgesic overuse headache
non steroidal anti inflammatory drug (nsaid) overuse headache	paratrigeminal oculosympathetic (raeder s) syndrome		1
non steroidal anti inflammatory drug (nsaid) overuse headache	paroxysmal hemicrania		1
non steroidal anti inflammatory drug (nsaid) overuse headache	paroxysmal hemicrania (alternative criteria)		1
non steroidal anti inflammatory drug (nsaid) overuse headache	persistent aura without infarction		1
non steroidal anti inflammatory drug (nsaid) overuse headache	persistent headache attributed to mild traumatic injury to the head		1
non steroidal anti inflammatory drug (nsaid) overuse headache	persistent headache attributed to other trauma or injury to the head and/or neck		1
non steroidal anti inflammatory drug (nsaid) overuse headache	persistent headache attributed to past bacterial meningitis or meningoencephalitis		1
non steroidal anti inflammatory drug (nsaid) overuse headache	persistent headache attributed to past cranial and/or cervical vascular disorder		1
non steroidal anti inflammatory drug (nsaid) overuse headache	persistent headache attributed to past disorder of homoeostasis		1
non steroidal anti inflammatory drug (nsaid) overuse headache	persistent headache attributed to past intracranial fungal or other parasitic infection		1
non steroidal anti inflammatory drug (nsaid) overuse headache	persistent headache attributed to past ischaemic stroke (cerebral infarction)		1
non steroidal anti inflammatory drug (nsaid) overuse headache	persistent headache attributed to past non traumatic acute subdural haemorrhage		1
non steroidal anti inflammatory drug (nsaid) overuse headache	persistent headache attributed to past non traumatic intracerebral haemorrhage		1
non steroidal anti inflammatory drug (nsaid) overuse headache	persistent headache attributed to past non traumatic intracranial haemorrhage		1
non steroidal anti inflammatory drug (nsaid) overuse headache	persistent headache attributed to past non traumatic subarachnoid haemorrhage		1
non steroidal anti inflammatory drug (nsaid) overuse headache	persistent headache attributed to past non vascular intracranial disorder		1
non steroidal anti inflammatory drug (nsaid) overuse headache	persistent headache attributed to past reversible cerebral vasoconstriction syndrome (rcvs)		1
non steroidal anti inflammatory drug (nsaid) overuse headache	persistent headache attributed to past use of or exposure to a substance		headache attributed to a substance or its withdrawal
non steroidal anti inflammatory drug (nsaid) overuse headache	persistent headache attributed to traumatic injury to the head		1
non steroidal anti inflammatory drug (nsaid) overuse headache	persistent headache attributed to whiplash		1
non steroidal anti inflammatory drug (nsaid) overuse headache	persistent headache or facial or neck pain attributed to past cervical carotid or vertebral artery dissection		1
non steroidal anti inflammatory drug (nsaid) overuse headache	persistent idiopathic facial pain (pifp)		1
non steroidal anti inflammatory drug (nsaid) overuse headache	post dural puncture headache		1
non steroidal anti inflammatory drug (nsaid) overuse headache	post electroconvulsive therapy (ect) headache		1
non steroidal anti inflammatory drug (nsaid) overuse headache	post endarterectomy headache		1
non steroidal anti inflammatory drug (nsaid) overuse headache	post herpetic neuralgia of nervus intermedius		1
non steroidal anti inflammatory drug (nsaid) overuse headache	post ictal headache		1
non steroidal anti inflammatory drug (nsaid) overuse headache	primary cough headache		1
non steroidal anti inflammatory drug (nsaid) overuse headache	primary exercise headache		1
non steroidal anti inflammatory drug (nsaid) overuse headache	primary headache associated with sexual activity		1
non steroidal anti inflammatory drug (nsaid) overuse headache	primary stabbing headache		1
non steroidal anti inflammatory drug (nsaid) overuse headache	probable chronic tension type headache		1
non steroidal anti inflammatory drug (nsaid) overuse headache	probable cluster headache		1
non steroidal anti inflammatory drug (nsaid) overuse headache	probable cold stimulus headache		1
non steroidal anti inflammatory drug (nsaid) overuse headache	probable external compression headache		1
non steroidal anti inflammatory drug (nsaid) overuse headache	probable external pressure headache		1
non steroidal anti inflammatory drug (nsaid) overuse headache	probable external traction headache		1
non steroidal anti inflammatory drug (nsaid) overuse headache	probable frequent episodic tension type headache		1
non steroidal anti inflammatory drug (nsaid) overuse headache	probable hemicrania continua		1
non steroidal anti inflammatory drug (nsaid) overuse headache	probable hypnic headache		1
non steroidal anti inflammatory drug (nsaid) overuse headache	probable infrequent episodic tension type headache		1
non steroidal anti inflammatory drug (nsaid) overuse headache	probable migraine with aura		1
non steroidal anti inflammatory drug (nsaid) overuse headache	probable migraine without aura		1
non steroidal anti inflammatory drug (nsaid) overuse headache	probable new daily persistent headache		1
non steroidal anti inflammatory drug (nsaid) overuse headache	probable nummular headache		1
non steroidal anti inflammatory drug (nsaid) overuse headache	probable paroxysmal hemicrania		1
non steroidal anti inflammatory drug (nsaid) overuse headache	probable primary cough headache		1
non steroidal anti inflammatory drug (nsaid) overuse headache	probable primary exercise headache		1
non steroidal anti inflammatory drug (nsaid) overuse headache	probable primary headache associated with sexual activity		1
non steroidal anti inflammatory drug (nsaid) overuse headache	probable primary stabbing headache		1
non steroidal anti inflammatory drug (nsaid) overuse headache	probable short lasting unilateral neuralgiform headache attacks		1
non steroidal anti inflammatory drug (nsaid) overuse headache	probable trigeminal autonomic cephalalgia		1
non steroidal anti inflammatory drug (nsaid) overuse headache	pure menstrual migraine with aura		1
non steroidal anti inflammatory drug (nsaid) overuse headache	pure menstrual migraine without aura		1
non steroidal anti inflammatory drug (nsaid) overuse headache	recurrent gastrointestinal disturbance		1
non steroidal anti inflammatory drug (nsaid) overuse headache	retinal migraine		1
non steroidal anti inflammatory drug (nsaid) overuse headache	secondary glossopharyngeal neuralgia		1
non steroidal anti inflammatory drug (nsaid) overuse headache	secondary nervus intermedius neuralgia		1
non steroidal anti inflammatory drug (nsaid) overuse headache	secondary trigeminal neuralgia		1
non steroidal anti inflammatory drug (nsaid) overuse headache	short lasting unilateral neuralgiform headache attacks		1
non steroidal anti inflammatory drug (nsaid) overuse headache	short lasting unilateral neuralgiform headache attacks (alternative criteria)		1
non steroidal anti inflammatory drug (nsaid) overuse headache	short lasting unilateral neuralgiform headache attacks with conjunctival injection and tearing (sunct)		1
non steroidal anti inflammatory drug (nsaid) overuse headache	short lasting unilateral neuralgiform headache attacks with cranial autonomic symptoms (suna)		1
non steroidal anti inflammatory drug (nsaid) overuse headache	sleep apnoea headache		1
non steroidal anti inflammatory drug (nsaid) overuse headache	sporadic hemiplegic migraine (shm)		1
non steroidal anti inflammatory drug (nsaid) overuse headache	tension type headache (alternative criteria)		1
non steroidal anti inflammatory drug (nsaid) overuse headache	tension type headache (tth)		1
non steroidal anti inflammatory drug (nsaid) overuse headache	tolosa hunt syndrome		1
non steroidal anti inflammatory drug (nsaid) overuse headache	trigeminal autonomic cephalalgias (tacs)		1
non steroidal anti inflammatory drug (nsaid) overuse headache	trigeminal neuralgia		1
non steroidal anti inflammatory drug (nsaid) overuse headache	trigeminal neuralgia attributed to multiple sclerosis		1
non steroidal anti inflammatory drug (nsaid) overuse headache	trigeminal neuralgia attributed to other cause		1
non steroidal anti inflammatory drug (nsaid) overuse headache	trigeminal neuralgia attributed to space occupying lesion		1
non steroidal anti inflammatory drug (nsaid) overuse headache	trigeminal post herpetic neuralgia		1
non steroidal anti inflammatory drug (nsaid) overuse headache	typical aura with headache		1
non steroidal anti inflammatory drug (nsaid) overuse headache	typical aura without headache		1
non steroidal anti inflammatory drug (nsaid) overuse headache	undifferentiated trigeminal autonomic cephalalgia		1
non steroidal anti inflammatory drug (nsaid) overuse headache	vestibular migraine		1
non steroidal anti inflammatory drug (nsaid) overuse headache	visual snow		1
nummular headache	occipital neuralgia		1
nummular headache	opioid overuse headache		1
nummular headache	opioid withdrawal headache		1
nummular headache	other headache disorders		1
nummular headache	other non opioid analgesic overuse headache		1
nummular headache	other primary headache disorders		1
nummular headache	pain attributed to a lesion or disease of nervus intermedius		1
nummular headache	pain attributed to a lesion or disease of the glossopharyngeal nerve		1
nummular headache	pain attributed to a lesion or disease of the trigeminal nerve		1
nummular headache	painful glossopharyngeal neuropathy		1
nummular headache	painful glossopharyngeal neuropathy attributed to a known cause		1
nummular headache	painful lesions of the cranial nerves and other facial pain		1
nummular headache	painful nervus intermedius neuropathy		1
nummular headache	painful nervus intermedius neuropathy attributed to herpes zoster		1
nummular headache	painful nervus intermedius neuropathy attributed to other disorder		1
nummular headache	painful optic neuritis		1
nummular headache	painful post traumatic trigeminal neuropathy		1
nummular headache	painful trigeminal neuropathy		1
nummular headache	painful trigeminal neuropathy attributed to herpes zoster		1
nummular headache	painful trigeminal neuropathy attributed to other disorder		1
nummular headache	paracetamol (acetaminophen) overuse headache		1
nummular headache	paratrigeminal oculosympathetic (raeder s) syndrome		1
nummular headache	paroxysmal hemicrania		1
nummular headache	paroxysmal hemicrania (alternative criteria)		1
nummular headache	persistent aura without infarction		1
nummular headache	persistent headache attributed to mild traumatic injury to the head		1
nummular headache	persistent headache attributed to other trauma or injury to the head and/or neck		1
nummular headache	persistent headache attributed to past bacterial meningitis or meningoencephalitis		1
nummular headache	persistent headache attributed to past cranial and/or cervical vascular disorder		1
nummular headache	persistent headache attributed to past disorder of homoeostasis		1
nummular headache	persistent headache attributed to past intracranial fungal or other parasitic infection		1
nummular headache	persistent headache attributed to past ischaemic stroke (cerebral infarction)		1
nummular headache	persistent headache attributed to past non traumatic acute subdural haemorrhage		1
nummular headache	persistent headache attributed to past non traumatic intracerebral haemorrhage		1
nummular headache	persistent headache attributed to past non traumatic intracranial haemorrhage		1
nummular headache	persistent headache attributed to past non traumatic subarachnoid haemorrhage		1
nummular headache	persistent headache attributed to past non vascular intracranial disorder		1
nummular headache	persistent headache attributed to past reversible cerebral vasoconstriction syndrome (rcvs)		1
nummular headache	persistent headache attributed to past use of or exposure to a substance		1
nummular headache	persistent headache attributed to traumatic injury to the head		1
nummular headache	persistent headache attributed to whiplash		1
nummular headache	persistent headache or facial or neck pain attributed to past cervical carotid or vertebral artery dissection		1
nummular headache	persistent idiopathic facial pain (pifp)		1
nummular headache	post dural puncture headache		1
nummular headache	post electroconvulsive therapy (ect) headache		1
nummular headache	post endarterectomy headache		1
nummular headache	post herpetic neuralgia of nervus intermedius		1
nummular headache	post ictal headache		1
nummular headache	primary cough headache		1
nummular headache	primary exercise headache		1
nummular headache	primary headache associated with sexual activity		1
nummular headache	primary stabbing headache		1
nummular headache	probable chronic tension type headache		1
nummular headache	probable cluster headache		1
nummular headache	probable cold stimulus headache		other primary headache disorders
nummular headache	probable external compression headache		other primary headache disorders
nummular headache	probable external pressure headache		other primary headache disorders
nummular headache	probable external traction headache		other primary headache disorders
nummular headache	probable frequent episodic tension type headache		1
nummular headache	probable hemicrania continua		1
nummular headache	probable hypnic headache		other primary headache disorders
nummular headache	probable infrequent episodic tension type headache		1
nummular headache	probable migraine with aura		1
nummular headache	probable migraine without aura		1
nummular headache	probable new daily persistent headache		other primary headache disorders
nummular headache	probable nummular headache		other primary headache disorders
nummular headache	probable paroxysmal hemicrania		1
nummular headache	probable primary cough headache		other primary headache disorders
nummular headache	probable primary exercise headache		other primary headache disorders
nummular headache	probable primary headache associated with sexual activity		other primary headache disorders
nummular headache	probable primary stabbing headache		other primary headache disorders
nummular headache	probable short lasting unilateral neuralgiform headache attacks		1
nummular headache	probable trigeminal autonomic cephalalgia		1
nummular headache	pure menstrual migraine with aura		1
nummular headache	pure menstrual migraine without aura		1
nummular headache	recurrent gastrointestinal disturbance		1
nummular headache	retinal migraine		1
nummular headache	secondary glossopharyngeal neuralgia		1
nummular headache	secondary nervus intermedius neuralgia		1
nummular headache	secondary trigeminal neuralgia		1
nummular headache	short lasting unilateral neuralgiform headache attacks		1
nummular headache	short lasting unilateral neuralgiform headache attacks (alternative criteria)		1
nummular headache	short lasting unilateral neuralgiform headache attacks with conjunctival injection and tearing (sunct)		1
nummular headache	short lasting unilateral neuralgiform headache attacks with cranial autonomic symptoms (suna)		1
nummular headache	sleep apnoea headache		1
nummular headache	sporadic hemiplegic migraine (shm)		1
nummular headache	tension type headache (alternative criteria)		1
nummular headache	tension type headache (tth)		1
nummular headache	tolosa hunt syndrome		1
nummular headache	trigeminal autonomic cephalalgias (tacs)		1
nummular headache	trigeminal neuralgia		1
nummular headache	trigeminal neuralgia attributed to multiple sclerosis		1
nummular headache	trigeminal neuralgia attributed to other cause		1
nummular headache	trigeminal neuralgia attributed to space occupying lesion		1
nummular headache	trigeminal post herpetic neuralgia		1
nummular headache	typical aura with headache		1
nummular headache	typical aura without headache		1
nummular headache	undifferentiated trigeminal autonomic cephalalgia		1
nummular headache	vestibular migraine		1
nummular headache	visual snow		1
occipital neuralgia	opioid overuse headache		1
occipital neuralgia	opioid withdrawal headache		1
occipital neuralgia	other headache disorders		1
occipital neuralgia	other non opioid analgesic overuse headache		1
occipital neuralgia	other primary headache disorders		1
occipital neuralgia	pain attributed to a lesion or disease of nervus intermedius		painful lesions of the cranial nerves and other facial pain
occipital neuralgia	pain attributed to a lesion or disease of the glossopharyngeal nerve		painful lesions of the cranial nerves and other facial pain
occipital neuralgia	pain attributed to a lesion or disease of the trigeminal nerve		painful lesions of the cranial nerves and other facial pain
occipital neuralgia	painful glossopharyngeal neuropathy		painful lesions of the cranial nerves and other facial pain
occipital neuralgia	painful glossopharyngeal neuropathy attributed to a known cause		painful lesions of the cranial nerves and other facial pain
occipital neuralgia	painful lesions of the cranial nerves and other facial pain		1
occipital neuralgia	painful nervus intermedius neuropathy		painful lesions of the cranial nerves and other facial pain
occipital neuralgia	painful nervus intermedius neuropathy attributed to herpes zoster		painful lesions of the cranial nerves and other facial pain
occipital neuralgia	painful nervus intermedius neuropathy attributed to other disorder		painful lesions of the cranial nerves and other facial pain
occipital neuralgia	painful optic neuritis		painful lesions of the cranial nerves and other facial pain
occipital neuralgia	painful post traumatic trigeminal neuropathy		painful lesions of the cranial nerves and other facial pain
occipital neuralgia	painful trigeminal neuropathy		painful lesions of the cranial nerves and other facial pain
occipital neuralgia	painful trigeminal neuropathy attributed to herpes zoster		painful lesions of the cranial nerves and other facial pain
occipital neuralgia	painful trigeminal neuropathy attributed to other disorder		painful lesions of the cranial nerves and other facial pain
occipital neuralgia	paracetamol (acetaminophen) overuse headache		1
occipital neuralgia	paratrigeminal oculosympathetic (raeder s) syndrome		painful lesions of the cranial nerves and other facial pain
occipital neuralgia	paroxysmal hemicrania		1
occipital neuralgia	paroxysmal hemicrania (alternative criteria)		1
occipital neuralgia	persistent aura without infarction		1
occipital neuralgia	persistent headache attributed to mild traumatic injury to the head		1
occipital neuralgia	persistent headache attributed to other trauma or injury to the head and/or neck		1
occipital neuralgia	persistent headache attributed to past bacterial meningitis or meningoencephalitis		1
occipital neuralgia	persistent headache attributed to past cranial and/or cervical vascular disorder		1
occipital neuralgia	persistent headache attributed to past disorder of homoeostasis		1
occipital neuralgia	persistent headache attributed to past intracranial fungal or other parasitic infection		1
occipital neuralgia	persistent headache attributed to past ischaemic stroke (cerebral infarction)		1
occipital neuralgia	persistent headache attributed to past non traumatic acute subdural haemorrhage		1
occipital neuralgia	persistent headache attributed to past non traumatic intracerebral haemorrhage		1
occipital neuralgia	persistent headache attributed to past non traumatic intracranial haemorrhage		1
occipital neuralgia	persistent headache attributed to past non traumatic subarachnoid haemorrhage		1
occipital neuralgia	persistent headache attributed to past non vascular intracranial disorder		1
occipital neuralgia	persistent headache attributed to past reversible cerebral vasoconstriction syndrome (rcvs)		1
occipital neuralgia	persistent headache attributed to past use of or exposure to a substance		1
occipital neuralgia	persistent headache attributed to traumatic injury to the head		1
occipital neuralgia	persistent headache attributed to whiplash		1
occipital neuralgia	persistent headache or facial or neck pain attributed to past cervical carotid or vertebral artery dissection		1
occipital neuralgia	persistent idiopathic facial pain (pifp)		painful lesions of the cranial nerves and other facial pain
occipital neuralgia	post dural puncture headache		1
occipital neuralgia	post electroconvulsive therapy (ect) headache		1
occipital neuralgia	post endarterectomy headache		1
occipital neuralgia	post herpetic neuralgia of nervus intermedius		painful lesions of the cranial nerves and other facial pain
occipital neuralgia	post ictal headache		1
occipital neuralgia	primary cough headache		1
occipital neuralgia	primary exercise headache		1
occipital neuralgia	primary headache associated with sexual activity		1
occipital neuralgia	primary stabbing headache		1
occipital neuralgia	probable chronic tension type headache		1
occipital neuralgia	probable cluster headache		1
occipital neuralgia	probable cold stimulus headache		1
occipital neuralgia	probable external compression headache		1
occipital neuralgia	probable external pressure headache		1
occipital neuralgia	probable external traction headache		1
occipital neuralgia	probable frequent episodic tension type headache		1
occipital neuralgia	probable hemicrania continua		1
occipital neuralgia	probable hypnic headache		1
occipital neuralgia	probable infrequent episodic tension type headache		1
occipital neuralgia	probable migraine with aura		1
occipital neuralgia	probable migraine without aura		1
occipital neuralgia	probable new daily persistent headache		1
occipital neuralgia	probable nummular headache		1
occipital neuralgia	probable paroxysmal hemicrania		1
occipital neuralgia	probable primary cough headache		1
occipital neuralgia	probable primary exercise headache		1
occipital neuralgia	probable primary headache associated with sexual activity		1
occipital neuralgia	probable primary stabbing headache		1
occipital neuralgia	probable short lasting unilateral neuralgiform headache attacks		1
occipital neuralgia	probable trigeminal autonomic cephalalgia		1
occipital neuralgia	pure menstrual migraine with aura		1
occipital neuralgia	pure menstrual migraine without aura		1
occipital neuralgia	recurrent gastrointestinal disturbance		1
occipital neuralgia	retinal migraine		1
occipital neuralgia	secondary glossopharyngeal neuralgia		painful lesions of the cranial nerves and other facial pain
occipital neuralgia	secondary nervus intermedius neuralgia		painful lesions of the cranial nerves and other facial pain
occipital neuralgia	secondary trigeminal neuralgia		painful lesions of the cranial nerves and other facial pain
occipital neuralgia	short lasting unilateral neuralgiform headache attacks		1
occipital neuralgia	short lasting unilateral neuralgiform headache attacks (alternative criteria)		1
occipital neuralgia	short lasting unilateral neuralgiform headache attacks with conjunctival injection and tearing (sunct)		1
occipital neuralgia	short lasting unilateral neuralgiform headache attacks with cranial autonomic symptoms (suna)		1
occipital neuralgia	sleep apnoea headache		1
occipital neuralgia	sporadic hemiplegic migraine (shm)		1
occipital neuralgia	tension type headache (alternative criteria)		1
occipital neuralgia	tension type headache (tth)		1
occipital neuralgia	tolosa hunt syndrome		painful lesions of the cranial nerves and other facial pain
occipital neuralgia	trigeminal autonomic cephalalgias (tacs)		1
occipital neuralgia	trigeminal neuralgia		1
occipital neuralgia	trigeminal neuralgia attributed to multiple sclerosis		painful lesions of the cranial nerves and other facial pain
occipital neuralgia	trigeminal neuralgia attributed to other cause		painful lesions of the cranial nerves and other facial pain
occipital neuralgia	trigeminal neuralgia attributed to space occupying lesion		painful lesions of the cranial nerves and other facial pain
occipital neuralgia	trigeminal post herpetic neuralgia		painful lesions of the cranial nerves and other facial pain
occipital neuralgia	typical aura with headache		1
occipital neuralgia	typical aura without headache		1
occipital neuralgia	undifferentiated trigeminal autonomic cephalalgia		1
occipital neuralgia	vestibular migraine		1
occipital neuralgia	visual snow		1
opioid overuse headache	opioid withdrawal headache		headache attributed to a substance or its withdrawal
opioid overuse headache	other headache disorders		1
opioid overuse headache	other non opioid analgesic overuse headache		1
opioid overuse headache	other primary headache disorders		1
opioid overuse headache	pain attributed to a lesion or disease of nervus intermedius		1
opioid overuse headache	pain attributed to a lesion or disease of the glossopharyngeal nerve		1
opioid overuse headache	pain attributed to a lesion or disease of the trigeminal nerve		1
opioid overuse headache	painful glossopharyngeal neuropathy		1
opioid overuse headache	painful glossopharyngeal neuropathy attributed to a known cause		1
opioid overuse headache	painful lesions of the cranial nerves and other facial pain		1
opioid overuse headache	painful nervus intermedius neuropathy		1
opioid overuse headache	painful nervus intermedius neuropathy attributed to herpes zoster		1
opioid overuse headache	painful nervus intermedius neuropathy attributed to other disorder		1
opioid overuse headache	painful optic neuritis		1
opioid overuse headache	painful post traumatic trigeminal neuropathy		1
opioid overuse headache	painful trigeminal neuropathy		1
opioid overuse headache	painful trigeminal neuropathy attributed to herpes zoster		1
opioid overuse headache	painful trigeminal neuropathy attributed to other disorder		1
opioid overuse headache	paracetamol (acetaminophen) overuse headache		1
opioid overuse headache	paratrigeminal oculosympathetic (raeder s) syndrome		1
opioid overuse headache	paroxysmal hemicrania		1
opioid overuse headache	paroxysmal hemicrania (alternative criteria)		1
opioid overuse headache	persistent aura without infarction		1
opioid overuse headache	persistent headache attributed to mild traumatic injury to the head		1
opioid overuse headache	persistent headache attributed to other trauma or injury to the head and/or neck		1
opioid overuse headache	persistent headache attributed to past bacterial meningitis or meningoencephalitis		1
opioid overuse headache	persistent headache attributed to past cranial and/or cervical vascular disorder		1
opioid overuse headache	persistent headache attributed to past disorder of homoeostasis		1
opioid overuse headache	persistent headache attributed to past intracranial fungal or other parasitic infection		1
opioid overuse headache	persistent headache attributed to past ischaemic stroke (cerebral infarction)		1
opioid overuse headache	persistent headache attributed to past non traumatic acute subdural haemorrhage		1
opioid overuse headache	persistent headache attributed to past non traumatic intracerebral haemorrhage		1
opioid overuse headache	persistent headache attributed to past non traumatic intracranial haemorrhage		1
opioid overuse headache	persistent headache attributed to past non traumatic subarachnoid haemorrhage		1
opioid overuse headache	persistent headache attributed to past non vascular intracranial disorder		1
opioid overuse headache	persistent headache attributed to past reversible cerebral vasoconstriction syndrome (rcvs)		1
opioid overuse headache	persistent headache attributed to past use of or exposure to a substance		headache attributed to a substance or its withdrawal
opioid overuse headache	persistent headache attributed to traumatic injury to the head		1
opioid overuse headache	persistent headache attributed to whiplash		1
opioid overuse headache	persistent headache or facial or neck pain attributed to past cervical carotid or vertebral artery dissection		1
opioid overuse headache	persistent idiopathic facial pain (pifp)		1
opioid overuse headache	post dural puncture headache		1
opioid overuse headache	post electroconvulsive therapy (ect) headache		1
opioid overuse headache	post endarterectomy headache		1
opioid overuse headache	post herpetic neuralgia of nervus intermedius		1
opioid overuse headache	post ictal headache		1
opioid overuse headache	primary cough headache		1
opioid overuse headache	primary exercise headache		1
opioid overuse headache	primary headache associated with sexual activity		1
opioid overuse headache	primary stabbing headache		1
opioid overuse headache	probable chronic tension type headache		1
opioid overuse headache	probable cluster headache		1
opioid overuse headache	probable cold stimulus headache		1
opioid overuse headache	probable external compression headache		1
opioid overuse headache	probable external pressure headache		1
opioid overuse headache	probable external traction headache		1
opioid overuse headache	probable frequent episodic tension type headache		1
opioid overuse headache	probable hemicrania continua		1
opioid overuse headache	probable hypnic headache		1
opioid overuse headache	probable infrequent episodic tension type headache		1
opioid overuse headache	probable migraine with aura		1
opioid overuse headache	probable migraine without aura		1
opioid overuse headache	probable new daily persistent headache		1
opioid overuse headache	probable nummular headache		1
opioid overuse headache	probable paroxysmal hemicrania		1
opioid overuse headache	probable primary cough headache		1
opioid overuse headache	probable primary exercise headache		1
opioid overuse headache	probable primary headache associated with sexual activity		1
opioid overuse headache	probable primary stabbing headache		1
opioid overuse headache	probable short lasting unilateral neuralgiform headache attacks		1
opioid overuse headache	probable trigeminal autonomic cephalalgia		1
opioid overuse headache	pure menstrual migraine with aura		1
opioid overuse headache	pure menstrual migraine without aura		1
opioid overuse headache	recurrent gastrointestinal disturbance		1
opioid overuse headache	retinal migraine		1
opioid overuse headache	secondary glossopharyngeal neuralgia		1
opioid overuse headache	secondary nervus intermedius neuralgia		1
opioid overuse headache	secondary trigeminal neuralgia		1
opioid overuse headache	short lasting unilateral neuralgiform headache attacks		1
opioid overuse headache	short lasting unilateral neuralgiform headache attacks (alternative criteria)		1
opioid overuse headache	short lasting unilateral neuralgiform headache attacks with conjunctival injection and tearing (sunct)		1
opioid overuse headache	short lasting unilateral neuralgiform headache attacks with cranial autonomic symptoms (suna)		1
opioid overuse headache	sleep apnoea headache		1
opioid overuse headache	sporadic hemiplegic migraine (shm)		1
opioid overuse headache	tension type headache (alternative criteria)		1
opioid overuse headache	tension type headache (tth)		1
opioid overuse headache	tolosa hunt syndrome		1
opioid overuse headache	trigeminal autonomic cephalalgias (tacs)		1
opioid overuse headache	trigeminal neuralgia		1
opioid overuse headache	trigeminal neuralgia attributed to multiple sclerosis		1
opioid overuse headache	trigeminal neuralgia attributed to other cause		1
opioid overuse headache	trigeminal neuralgia attributed to space occupying lesion		1
opioid overuse headache	trigeminal post herpetic neuralgia		1
opioid overuse headache	typical aura with headache		1
opioid overuse headache	typical aura without headache		1
opioid overuse headache	undifferentiated trigeminal autonomic cephalalgia		1
opioid overuse headache	vestibular migraine		1
opioid overuse headache	visual snow		1
opioid withdrawal headache	other headache disorders		1
opioid withdrawal headache	other non opioid analgesic overuse headache		headache attributed to a substance or its withdrawal
opioid withdrawal headache	other primary headache disorders		1
opioid withdrawal headache	pain attributed to a lesion or disease of nervus intermedius		1
opioid withdrawal headache	pain attributed to a lesion or disease of the glossopharyngeal nerve		1
opioid withdrawal headache	pain attributed to a lesion or disease of the trigeminal nerve		1
opioid withdrawal headache	painful glossopharyngeal neuropathy		1
opioid withdrawal headache	painful glossopharyngeal neuropathy attributed to a known cause		1
opioid withdrawal headache	painful lesions of the cranial nerves and other facial pain		1
opioid withdrawal headache	painful nervus intermedius neuropathy		1
opioid withdrawal headache	painful nervus intermedius neuropathy attributed to herpes zoster		1
opioid withdrawal headache	painful nervus intermedius neuropathy attributed to other disorder		1
opioid withdrawal headache	painful optic neuritis		1
opioid withdrawal headache	painful post traumatic trigeminal neuropathy		1
opioid withdrawal headache	painful trigeminal neuropathy		1
opioid withdrawal headache	painful trigeminal neuropathy attributed to herpes zoster		1
opioid withdrawal headache	painful trigeminal neuropathy attributed to other disorder		1
opioid withdrawal headache	paracetamol (acetaminophen) overuse headache		headache attributed to a substance or its withdrawal
opioid withdrawal headache	paratrigeminal oculosympathetic (raeder s) syndrome		1
opioid withdrawal headache	paroxysmal hemicrania		1
opioid withdrawal headache	paroxysmal hemicrania (alternative criteria)		1
opioid withdrawal headache	persistent aura without infarction		1
opioid withdrawal headache	persistent headache attributed to mild traumatic injury to the head		1
opioid withdrawal headache	persistent headache attributed to other trauma or injury to the head and/or neck		1
opioid withdrawal headache	persistent headache attributed to past bacterial meningitis or meningoencephalitis		1
opioid withdrawal headache	persistent headache attributed to past cranial and/or cervical vascular disorder		1
opioid withdrawal headache	persistent headache attributed to past disorder of homoeostasis		1
opioid withdrawal headache	persistent headache attributed to past intracranial fungal or other parasitic infection		1
opioid withdrawal headache	persistent headache attributed to past ischaemic stroke (cerebral infarction)		1
opioid withdrawal headache	persistent headache attributed to past non traumatic acute subdural haemorrhage		1
opioid withdrawal headache	persistent headache attributed to past non traumatic intracerebral haemorrhage		1
opioid withdrawal headache	persistent headache attributed to past non traumatic intracranial haemorrhage		1
opioid withdrawal headache	persistent headache attributed to past non traumatic subarachnoid haemorrhage		1
opioid withdrawal headache	persistent headache attributed to past non vascular intracranial disorder		1
opioid withdrawal headache	persistent headache attributed to past reversible cerebral vasoconstriction syndrome (rcvs)		1
opioid withdrawal headache	persistent headache attributed to past use of or exposure to a substance		headache attributed to a substance or its withdrawal
opioid withdrawal headache	persistent headache attributed to traumatic injury to the head		1
opioid withdrawal headache	persistent headache attributed to whiplash		1
opioid withdrawal headache	persistent headache or facial or neck pain attributed to past cervical carotid or vertebral artery dissection		1
opioid withdrawal headache	persistent idiopathic facial pain (pifp)		1
opioid withdrawal headache	post dural puncture headache		1
opioid withdrawal headache	post electroconvulsive therapy (ect) headache		1
opioid withdrawal headache	post endarterectomy headache		1
opioid withdrawal headache	post herpetic neuralgia of nervus intermedius		1
opioid withdrawal headache	post ictal headache		1
opioid withdrawal headache	primary cough headache		1
opioid withdrawal headache	primary exercise headache		1
opioid withdrawal headache	primary headache associated with sexual activity		1
opioid withdrawal headache	primary stabbing headache		1
opioid withdrawal headache	probable chronic tension type headache		1
opioid withdrawal headache	probable cluster headache		1
opioid withdrawal headache	probable cold stimulus headache		1
opioid withdrawal headache	probable external compression headache		1
opioid withdrawal headache	probable external pressure headache		1
opioid withdrawal headache	probable external traction headache		1
opioid withdrawal headache	probable frequent episodic tension type headache		1
opioid withdrawal headache	probable hemicrania continua		1
opioid withdrawal headache	probable hypnic headache		1
opioid withdrawal headache	probable infrequent episodic tension type headache		1
opioid withdrawal headache	probable migraine with aura		1
opioid withdrawal headache	probable migraine without aura		1
opioid withdrawal headache	probable new daily persistent headache		1
opioid withdrawal headache	probable nummular headache		1
opioid withdrawal headache	probable paroxysmal hemicrania		1
opioid withdrawal headache	probable primary cough headache		1
opioid withdrawal headache	probable primary exercise headache		1
opioid withdrawal headache	probable primary headache associated with sexual activity		1
opioid withdrawal headache	probable primary stabbing headache		1
opioid withdrawal headache	probable short lasting unilateral neuralgiform headache attacks		1
opioid withdrawal headache	probable trigeminal autonomic cephalalgia		1
opioid withdrawal headache	pure menstrual migraine with aura		1
opioid withdrawal headache	pure menstrual migraine without aura		1
opioid withdrawal headache	recurrent gastrointestinal disturbance		1
opioid withdrawal headache	retinal migraine		1
opioid withdrawal headache	secondary glossopharyngeal neuralgia		1
opioid withdrawal headache	secondary nervus intermedius neuralgia		1
opioid withdrawal headache	secondary trigeminal neuralgia		1
opioid withdrawal headache	short lasting unilateral neuralgiform headache attacks		1
opioid withdrawal headache	short lasting unilateral neuralgiform headache attacks (alternative criteria)		1
opioid withdrawal headache	short lasting unilateral neuralgiform headache attacks with conjunctival injection and tearing (sunct)		1
opioid withdrawal headache	short lasting unilateral neuralgiform headache attacks with cranial autonomic symptoms (suna)		1
opioid withdrawal headache	sleep apnoea headache		1
opioid withdrawal headache	sporadic hemiplegic migraine (shm)		1
opioid withdrawal headache	tension type headache (alternative criteria)		1
opioid withdrawal headache	tension type headache (tth)		1
opioid withdrawal headache	tolosa hunt syndrome		1
opioid withdrawal headache	trigeminal autonomic cephalalgias (tacs)		1
opioid withdrawal headache	trigeminal neuralgia		1
opioid withdrawal headache	trigeminal neuralgia attributed to multiple sclerosis		1
opioid withdrawal headache	trigeminal neuralgia attributed to other cause		1
opioid withdrawal headache	trigeminal neuralgia attributed to space occupying lesion		1
opioid withdrawal headache	trigeminal post herpetic neuralgia		1
opioid withdrawal headache	typical aura with headache		1
opioid withdrawal headache	typical aura without headache		1
opioid withdrawal headache	undifferentiated trigeminal autonomic cephalalgia		1
opioid withdrawal headache	vestibular migraine		1
opioid withdrawal headache	visual snow		1
other headache disorders	other non opioid analgesic overuse headache		1
other headache disorders	other primary headache disorders		1
other headache disorders	pain attributed to a lesion or disease of nervus intermedius		1
other headache disorders	pain attributed to a lesion or disease of the glossopharyngeal nerve		1
other headache disorders	pain attributed to a lesion or disease of the trigeminal nerve		1
other headache disorders	painful glossopharyngeal neuropathy		1
other headache disorders	painful glossopharyngeal neuropathy attributed to a known cause		1
other headache disorders	painful lesions of the cranial nerves and other facial pain		1
other headache disorders	painful nervus intermedius neuropathy		1
other headache disorders	painful nervus intermedius neuropathy attributed to herpes zoster		1
other headache disorders	painful nervus intermedius neuropathy attributed to other disorder		1
other headache disorders	painful optic neuritis		1
other headache disorders	painful post traumatic trigeminal neuropathy		1
other headache disorders	painful trigeminal neuropathy		1
other headache disorders	painful trigeminal neuropathy attributed to herpes zoster		1
other headache disorders	painful trigeminal neuropathy attributed to other disorder		1
other headache disorders	paracetamol (acetaminophen) overuse headache		1
other headache disorders	paratrigeminal oculosympathetic (raeder s) syndrome		1
other headache disorders	paroxysmal hemicrania		1
other headache disorders	paroxysmal hemicrania (alternative criteria)		1
other headache disorders	persistent aura without infarction		1
other headache disorders	persistent headache attributed to mild traumatic injury to the head		1
other headache disorders	persistent headache attributed to other trauma or injury to the head and/or neck		1
other headache disorders	persistent headache attributed to past bacterial meningitis or meningoencephalitis		1
other headache disorders	persistent headache attributed to past cranial and/or cervical vascular disorder		1
other headache disorders	persistent headache attributed to past disorder of homoeostasis		1
other headache disorders	persistent headache attributed to past intracranial fungal or other parasitic infection		1
other headache disorders	persistent headache attributed to past ischaemic stroke (cerebral infarction)		1
other headache disorders	persistent headache attributed to past non traumatic acute subdural haemorrhage		1
other headache disorders	persistent headache attributed to past non traumatic intracerebral haemorrhage		1
other headache disorders	persistent headache attributed to past non traumatic intracranial haemorrhage		1
other headache disorders	persistent headache attributed to past non traumatic subarachnoid haemorrhage		1
other headache disorders	persistent headache attributed to past non vascular intracranial disorder		1
other headache disorders	persistent headache attributed to past reversible cerebral vasoconstriction syndrome (rcvs)		1
other headache disorders	persistent headache attributed to past use of or exposure to a substance		1
other headache disorders	persistent headache attributed to traumatic injury to the head		1
other headache disorders	persistent headache attributed to whiplash		1
other headache disorders	persistent headache or facial or neck pain attributed to past cervical carotid or vertebral artery dissection		1
other headache disorders	persistent idiopathic facial pain (pifp)		1
other headache disorders	post dural puncture headache		1
other headache disorders	post electroconvulsive therapy (ect) headache		1
other headache disorders	post endarterectomy headache		1
other headache disorders	post herpetic neuralgia of nervus intermedius		1
other headache disorders	post ictal headache		1
other headache disorders	primary cough headache		1
other headache disorders	primary exercise headache		1
other headache disorders	primary headache associated with sexual activity		1
other headache disorders	primary stabbing headache		1
other headache disorders	probable chronic tension type headache		1
other headache disorders	probable cluster headache		1
other headache disorders	probable cold stimulus headache		1
other headache disorders	probable external compression headache		1
other headache disorders	probable external pressure headache		1
other headache disorders	probable external traction headache		1
other headache disorders	probable frequent episodic tension type headache		1
other headache disorders	probable hemicrania continua		1
other headache disorders	probable hypnic headache		1
other headache disorders	probable infrequent episodic tension type headache		1
other headache disorders	probable migraine with aura		1
other headache disorders	probable migraine without aura		1
other headache disorders	probable new daily persistent headache		1
other headache disorders	probable nummular headache		1
other headache disorders	probable paroxysmal hemicrania		1
other headache disorders	probable primary cough headache		1
other headache disorders	probable primary exercise headache		1
other headache disorders	probable primary headache associated with sexual activity		1
other headache disorders	probable primary stabbing headache		1
other headache disorders	probable short lasting unilateral neuralgiform headache attacks		1
other headache disorders	probable trigeminal autonomic cephalalgia		1
other headache disorders	pure menstrual migraine with aura		1
other headache disorders	pure menstrual migraine without aura		1
other headache disorders	recurrent gastrointestinal disturbance		1
other headache disorders	retinal migraine		1
other headache disorders	secondary glossopharyngeal neuralgia		1
other headache disorders	secondary nervus intermedius neuralgia		1
other headache disorders	secondary trigeminal neuralgia		1
other headache disorders	short lasting unilateral neuralgiform headache attacks		1
other headache disorders	short lasting unilateral neuralgiform headache attacks (alternative criteria)		1
other headache disorders	short lasting unilateral neuralgiform headache attacks with conjunctival injection and tearing (sunct)		1
other headache disorders	short lasting unilateral neuralgiform headache attacks with cranial autonomic symptoms (suna)		1
other headache disorders	sleep apnoea headache		1
other headache disorders	sporadic hemiplegic migraine (shm)		1
other headache disorders	tension type headache (alternative criteria)		1
other headache disorders	tension type headache (tth)		1
other headache disorders	tolosa hunt syndrome		1
other headache disorders	trigeminal autonomic cephalalgias (tacs)		1
other headache disorders	trigeminal neuralgia		1
other headache disorders	trigeminal neuralgia attributed to multiple sclerosis		1
other headache disorders	trigeminal neuralgia attributed to other cause		1
other headache disorders	trigeminal neuralgia attributed to space occupying lesion		1
other headache disorders	trigeminal post herpetic neuralgia		1
other headache disorders	typical aura with headache		1
other headache disorders	typical aura without headache		1
other headache disorders	undifferentiated trigeminal autonomic cephalalgia		1
other headache disorders	vestibular migraine		1
other headache disorders	visual snow		1
other non opioid analgesic overuse headache	other primary headache disorders		1
other non opioid analgesic overuse headache	pain attributed to a lesion or disease of nervus intermedius		1
other non opioid analgesic overuse headache	pain attributed to a lesion or disease of the glossopharyngeal nerve		1
other non opioid analgesic overuse headache	pain attributed to a lesion or disease of the trigeminal nerve		1
other non opioid analgesic overuse headache	painful glossopharyngeal neuropathy		1
other non opioid analgesic overuse headache	painful glossopharyngeal neuropathy attributed to a known cause		1
other non opioid analgesic overuse headache	painful lesions of the cranial nerves and other facial pain		1
other non opioid analgesic overuse headache	painful nervus intermedius neuropathy		1
other non opioid analgesic overuse headache	painful nervus intermedius neuropathy attributed to herpes zoster		1
other non opioid analgesic overuse headache	painful nervus intermedius neuropathy attributed to other disorder		1
other non opioid analgesic overuse headache	painful optic neuritis		1
other non opioid analgesic overuse headache	painful post traumatic trigeminal neuropathy		1
other non opioid analgesic overuse headache	painful trigeminal neuropathy		1
other non opioid analgesic overuse headache	painful trigeminal neuropathy attributed to herpes zoster		1
other non opioid analgesic overuse headache	painful trigeminal neuropathy attributed to other disorder		1
other non opioid analgesic overuse headache	paracetamol (acetaminophen) overuse headache		non opioid analgesic overuse headache
other non opioid analgesic overuse headache	paratrigeminal oculosympathetic (raeder s) syndrome		1
other non opioid analgesic overuse headache	paroxysmal hemicrania		1
other non opioid analgesic overuse headache	paroxysmal hemicrania (alternative criteria)		1
other non opioid analgesic overuse headache	persistent aura without infarction		1
other non opioid analgesic overuse headache	persistent headache attributed to mild traumatic injury to the head		1
other non opioid analgesic overuse headache	persistent headache attributed to other trauma or injury to the head and/or neck		1
other non opioid analgesic overuse headache	persistent headache attributed to past bacterial meningitis or meningoencephalitis		1
other non opioid analgesic overuse headache	persistent headache attributed to past cranial and/or cervical vascular disorder		1
other non opioid analgesic overuse headache	persistent headache attributed to past disorder of homoeostasis		1
other non opioid analgesic overuse headache	persistent headache attributed to past intracranial fungal or other parasitic infection		1
other non opioid analgesic overuse headache	persistent headache attributed to past ischaemic stroke (cerebral infarction)		1
other non opioid analgesic overuse headache	persistent headache attributed to past non traumatic acute subdural haemorrhage		1
other non opioid analgesic overuse headache	persistent headache attributed to past non traumatic intracerebral haemorrhage		1
other non opioid analgesic overuse headache	persistent headache attributed to past non traumatic intracranial haemorrhage		1
other non opioid analgesic overuse headache	persistent headache attributed to past non traumatic subarachnoid haemorrhage		1
other non opioid analgesic overuse headache	persistent headache attributed to past non vascular intracranial disorder		1
other non opioid analgesic overuse headache	persistent headache attributed to past reversible cerebral vasoconstriction syndrome (rcvs)		1
other non opioid analgesic overuse headache	persistent headache attributed to past use of or exposure to a substance		headache attributed to a substance or its withdrawal
other non opioid analgesic overuse headache	persistent headache attributed to traumatic injury to the head		1
other non opioid analgesic overuse headache	persistent headache attributed to whiplash		1
other non opioid analgesic overuse headache	persistent headache or facial or neck pain attributed to past cervical carotid or vertebral artery dissection		1
other non opioid analgesic overuse headache	persistent idiopathic facial pain (pifp)		1
other non opioid analgesic overuse headache	post dural puncture headache		1
other non opioid analgesic overuse headache	post electroconvulsive therapy (ect) headache		1
other non opioid analgesic overuse headache	post endarterectomy headache		1
other non opioid analgesic overuse headache	post herpetic neuralgia of nervus intermedius		1
other non opioid analgesic overuse headache	post ictal headache		1
other non opioid analgesic overuse headache	primary cough headache		1
other non opioid analgesic overuse headache	primary exercise headache		1
other non opioid analgesic overuse headache	primary headache associated with sexual activity		1
other non opioid analgesic overuse headache	primary stabbing headache		1
other non opioid analgesic overuse headache	probable chronic tension type headache		1
other non opioid analgesic overuse headache	probable cluster headache		1
other non opioid analgesic overuse headache	probable cold stimulus headache		1
other non opioid analgesic overuse headache	probable external compression headache		1
other non opioid analgesic overuse headache	probable external pressure headache		1
other non opioid analgesic overuse headache	probable external traction headache		1
other non opioid analgesic overuse headache	probable frequent episodic tension type headache		1
other non opioid analgesic overuse headache	probable hemicrania continua		1
other non opioid analgesic overuse headache	probable hypnic headache		1
other non opioid analgesic overuse headache	probable infrequent episodic tension type headache		1
other non opioid analgesic overuse headache	probable migraine with aura		1
other non opioid analgesic overuse headache	probable migraine without aura		1
other non opioid analgesic overuse headache	probable new daily persistent headache		1
other non opioid analgesic overuse headache	probable nummular headache		1
other non opioid analgesic overuse headache	probable paroxysmal hemicrania		1
other non opioid analgesic overuse headache	probable primary cough headache		1
other non opioid analgesic overuse headache	probable primary exercise headache		1
other non opioid analgesic overuse headache	probable primary headache associated with sexual activity		1
other non opioid analgesic overuse headache	probable primary stabbing headache		1
other non opioid analgesic overuse headache	probable short lasting unilateral neuralgiform headache attacks		1
other non opioid analgesic overuse headache	probable trigeminal autonomic cephalalgia		1
other non opioid analgesic overuse headache	pure menstrual migraine with aura		1
other non opioid analgesic overuse headache	pure menstrual migraine without aura		1
other non opioid analgesic overuse headache	recurrent gastrointestinal disturbance		1
other non opioid analgesic overuse headache	retinal migraine		1
other non opioid analgesic overuse headache	secondary glossopharyngeal neuralgia		1
other non opioid analgesic overuse headache	secondary nervus intermedius neuralgia		1
other non opioid analgesic overuse headache	secondary trigeminal neuralgia		1
other non opioid analgesic overuse headache	short lasting unilateral neuralgiform headache attacks		1
other non opioid analgesic overuse headache	short lasting unilateral neuralgiform headache attacks (alternative criteria)		1
other non opioid analgesic overuse headache	short lasting unilateral neuralgiform headache attacks with conjunctival injection and tearing (sunct)		1
other non opioid analgesic overuse headache	short lasting unilateral neuralgiform headache attacks with cranial autonomic symptoms (suna)		1
other non opioid analgesic overuse headache	sleep apnoea headache		1
other non opioid analgesic overuse headache	sporadic hemiplegic migraine (shm)		1
other non opioid analgesic overuse headache	tension type headache (alternative criteria)		1
other non opioid analgesic overuse headache	tension type headache (tth)		1
other non opioid analgesic overuse headache	tolosa hunt syndrome		1
other non opioid analgesic overuse headache	trigeminal autonomic cephalalgias (tacs)		1
other non opioid analgesic overuse headache	trigeminal neuralgia		1
other non opioid analgesic overuse headache	trigeminal neuralgia attributed to multiple sclerosis		1
other non opioid analgesic overuse headache	trigeminal neuralgia attributed to other cause		1
other non opioid analgesic overuse headache	trigeminal neuralgia attributed to space occupying lesion		1
other non opioid analgesic overuse headache	trigeminal post herpetic neuralgia		1
other non opioid analgesic overuse headache	typical aura with headache		1
other non opioid analgesic overuse headache	typical aura without headache		1
other non opioid analgesic overuse headache	undifferentiated trigeminal autonomic cephalalgia		1
other non opioid analgesic overuse headache	vestibular migraine		1
other non opioid analgesic overuse headache	visual snow		1
other primary headache disorders	pain attributed to a lesion or disease of nervus intermedius		1
other primary headache disorders	pain attributed to a lesion or disease of the glossopharyngeal nerve		1
other primary headache disorders	pain attributed to a lesion or disease of the trigeminal nerve		1
other primary headache disorders	painful glossopharyngeal neuropathy		1
other primary headache disorders	painful glossopharyngeal neuropathy attributed to a known cause		1
other primary headache disorders	painful lesions of the cranial nerves and other facial pain		1
other primary headache disorders	painful nervus intermedius neuropathy		1
other primary headache disorders	painful nervus intermedius neuropathy attributed to herpes zoster		1
other primary headache disorders	painful nervus intermedius neuropathy attributed to other disorder		1
other primary headache disorders	painful optic neuritis		1
other primary headache disorders	painful post traumatic trigeminal neuropathy		1
other primary headache disorders	painful trigeminal neuropathy		1
other primary headache disorders	painful trigeminal neuropathy attributed to herpes zoster		1
other primary headache disorders	painful trigeminal neuropathy attributed to other disorder		1
other primary headache disorders	paracetamol (acetaminophen) overuse headache		1
other primary headache disorders	paratrigeminal oculosympathetic (raeder s) syndrome		1
other primary headache disorders	paroxysmal hemicrania		1
other primary headache disorders	paroxysmal hemicrania (alternative criteria)		1
other primary headache disorders	persistent aura without infarction		1
other primary headache disorders	persistent headache attributed to mild traumatic injury to the head		1
other primary headache disorders	persistent headache attributed to other trauma or injury to the head and/or neck		1
other primary headache disorders	persistent headache attributed to past bacterial meningitis or meningoencephalitis		1
other primary headache disorders	persistent headache attributed to past cranial and/or cervical vascular disorder		1
other primary headache disorders	persistent headache attributed to past disorder of homoeostasis		1
other primary headache disorders	persistent headache attributed to past intracranial fungal or other parasitic infection		1
other primary headache disorders	persistent headache attributed to past ischaemic stroke (cerebral infarction)		1
other primary headache disorders	persistent headache attributed to past non traumatic acute subdural haemorrhage		1
other primary headache disorders	persistent headache attributed to past non traumatic intracerebral haemorrhage		1
other primary headache disorders	persistent headache attributed to past non traumatic intracranial haemorrhage		1
other primary headache disorders	persistent headache attributed to past non traumatic subarachnoid haemorrhage		1
other primary headache disorders	persistent headache attributed to past non vascular intracranial disorder		1
other primary headache disorders	persistent headache attributed to past reversible cerebral vasoconstriction syndrome (rcvs)		1
other primary headache disorders	persistent headache attributed to past use of or exposure to a substance		1
other primary headache disorders	persistent headache attributed to traumatic injury to the head		1
other primary headache disorders	persistent headache attributed to whiplash		1
other primary headache disorders	persistent headache or facial or neck pain attributed to past cervical carotid or vertebral artery dissection		1
other primary headache disorders	persistent idiopathic facial pain (pifp)		1
other primary headache disorders	post dural puncture headache		1
other primary headache disorders	post electroconvulsive therapy (ect) headache		1
other primary headache disorders	post endarterectomy headache		1
other primary headache disorders	post herpetic neuralgia of nervus intermedius		1
other primary headache disorders	post ictal headache		1
other primary headache disorders	primary cough headache		1
other primary headache disorders	primary exercise headache		1
other primary headache disorders	primary headache associated with sexual activity		1
other primary headache disorders	primary stabbing headache		1
other primary headache disorders	probable chronic tension type headache		1
other primary headache disorders	probable cluster headache		1
other primary headache disorders	probable cold stimulus headache		1
other primary headache disorders	probable external compression headache		1
other primary headache disorders	probable external pressure headache		1
other primary headache disorders	probable external traction headache		1
other primary headache disorders	probable frequent episodic tension type headache		1
other primary headache disorders	probable hemicrania continua		1
other primary headache disorders	probable hypnic headache		1
other primary headache disorders	probable infrequent episodic tension type headache		1
other primary headache disorders	probable migraine with aura		1
other primary headache disorders	probable migraine without aura		1
other primary headache disorders	probable new daily persistent headache		1
other primary headache disorders	probable nummular headache		1
other primary headache disorders	probable paroxysmal hemicrania		1
other primary headache disorders	probable primary cough headache		1
other primary headache disorders	probable primary exercise headache		1
other primary headache disorders	probable primary headache associated with sexual activity		1
other primary headache disorders	probable primary stabbing headache		1
other primary headache disorders	probable short lasting unilateral neuralgiform headache attacks		1
other primary headache disorders	probable trigeminal autonomic cephalalgia		1
other primary headache disorders	pure menstrual migraine with aura		1
other primary headache disorders	pure menstrual migraine without aura		1
other primary headache disorders	recurrent gastrointestinal disturbance		1
other primary headache disorders	retinal migraine		1
other primary headache disorders	secondary glossopharyngeal neuralgia		1
other primary headache disorders	secondary nervus intermedius neuralgia		1
other primary headache disorders	secondary trigeminal neuralgia		1
other primary headache disorders	short lasting unilateral neuralgiform headache attacks		1
other primary headache disorders	short lasting unilateral neuralgiform headache attacks (alternative criteria)		1
other primary headache disorders	short lasting unilateral neuralgiform headache attacks with conjunctival injection and tearing (sunct)		1
other primary headache disorders	short lasting unilateral neuralgiform headache attacks with cranial autonomic symptoms (suna)		1
other primary headache disorders	sleep apnoea headache		1
other primary headache disorders	sporadic hemiplegic migraine (shm)		1
other primary headache disorders	tension type headache (alternative criteria)		1
other primary headache disorders	tension type headache (tth)		1
other primary headache disorders	tolosa hunt syndrome		1
other primary headache disorders	trigeminal autonomic cephalalgias (tacs)		1
other primary headache disorders	trigeminal neuralgia		1
other primary headache disorders	trigeminal neuralgia attributed to multiple sclerosis		1
other primary headache disorders	trigeminal neuralgia attributed to other cause		1
other primary headache disorders	trigeminal neuralgia attributed to space occupying lesion		1
other primary headache disorders	trigeminal post herpetic neuralgia		1
other primary headache disorders	typical aura with headache		1
other primary headache disorders	typical aura without headache		1
other primary headache disorders	undifferentiated trigeminal autonomic cephalalgia		1
other primary headache disorders	vestibular migraine		1
other primary headache disorders	visual snow		1
pain attributed to a lesion or disease of nervus intermedius	pain attributed to a lesion or disease of the glossopharyngeal nerve		painful lesions of the cranial nerves and other facial pain
pain attributed to a lesion or disease of nervus intermedius	pain attributed to a lesion or disease of the trigeminal nerve		painful lesions of the cranial nerves and other facial pain
pain attributed to a lesion or disease of nervus intermedius	painful glossopharyngeal neuropathy		painful lesions of the cranial nerves and other facial pain
pain attributed to a lesion or disease of nervus intermedius	painful glossopharyngeal neuropathy attributed to a known cause		painful lesions of the cranial nerves and other facial pain
pain attributed to a lesion or disease of nervus intermedius	painful lesions of the cranial nerves and other facial pain		1
pain attributed to a lesion or disease of nervus intermedius	painful nervus intermedius neuropathy		painful lesions of the cranial nerves and other facial pain
pain attributed to a lesion or disease of nervus intermedius	painful nervus intermedius neuropathy attributed to herpes zoster		painful lesions of the cranial nerves and other facial pain
pain attributed to a lesion or disease of nervus intermedius	painful nervus intermedius neuropathy attributed to other disorder		painful lesions of the cranial nerves and other facial pain
pain attributed to a lesion or disease of nervus intermedius	painful optic neuritis		painful lesions of the cranial nerves and other facial pain
pain attributed to a lesion or disease of nervus intermedius	painful post traumatic trigeminal neuropathy		painful lesions of the cranial nerves and other facial pain
pain attributed to a lesion or disease of nervus intermedius	painful trigeminal neuropathy		painful lesions of the cranial nerves and other facial pain
pain attributed to a lesion or disease of nervus intermedius	painful trigeminal neuropathy attributed to herpes zoster		painful lesions of the cranial nerves and other facial pain
pain attributed to a lesion or disease of nervus intermedius	painful trigeminal neuropathy attributed to other disorder		painful lesions of the cranial nerves and other facial pain
pain attributed to a lesion or disease of nervus intermedius	paracetamol (acetaminophen) overuse headache		1
pain attributed to a lesion or disease of nervus intermedius	paratrigeminal oculosympathetic (raeder s) syndrome		painful lesions of the cranial nerves and other facial pain
pain attributed to a lesion or disease of nervus intermedius	paroxysmal hemicrania		1
pain attributed to a lesion or disease of nervus intermedius	paroxysmal hemicrania (alternative criteria)		1
pain attributed to a lesion or disease of nervus intermedius	persistent aura without infarction		1
pain attributed to a lesion or disease of nervus intermedius	persistent headache attributed to mild traumatic injury to the head		1
pain attributed to a lesion or disease of nervus intermedius	persistent headache attributed to other trauma or injury to the head and/or neck		1
pain attributed to a lesion or disease of nervus intermedius	persistent headache attributed to past bacterial meningitis or meningoencephalitis		1
pain attributed to a lesion or disease of nervus intermedius	persistent headache attributed to past cranial and/or cervical vascular disorder		1
pain attributed to a lesion or disease of nervus intermedius	persistent headache attributed to past disorder of homoeostasis		1
pain attributed to a lesion or disease of nervus intermedius	persistent headache attributed to past intracranial fungal or other parasitic infection		1
pain attributed to a lesion or disease of nervus intermedius	persistent headache attributed to past ischaemic stroke (cerebral infarction)		1
pain attributed to a lesion or disease of nervus intermedius	persistent headache attributed to past non traumatic acute subdural haemorrhage		1
pain attributed to a lesion or disease of nervus intermedius	persistent headache attributed to past non traumatic intracerebral haemorrhage		1
pain attributed to a lesion or disease of nervus intermedius	persistent headache attributed to past non traumatic intracranial haemorrhage		1
pain attributed to a lesion or disease of nervus intermedius	persistent headache attributed to past non traumatic subarachnoid haemorrhage		1
pain attributed to a lesion or disease of nervus intermedius	persistent headache attributed to past non vascular intracranial disorder		1
pain attributed to a lesion or disease of nervus intermedius	persistent headache attributed to past reversible cerebral vasoconstriction syndrome (rcvs)		1
pain attributed to a lesion or disease of nervus intermedius	persistent headache attributed to past use of or exposure to a substance		1
pain attributed to a lesion or disease of nervus intermedius	persistent headache attributed to traumatic injury to the head		1
pain attributed to a lesion or disease of nervus intermedius	persistent headache attributed to whiplash		1
pain attributed to a lesion or disease of nervus intermedius	persistent headache or facial or neck pain attributed to past cervical carotid or vertebral artery dissection		1
pain attributed to a lesion or disease of nervus intermedius	persistent idiopathic facial pain (pifp)		painful lesions of the cranial nerves and other facial pain
pain attributed to a lesion or disease of nervus intermedius	post dural puncture headache		1
pain attributed to a lesion or disease of nervus intermedius	post electroconvulsive therapy (ect) headache		1
pain attributed to a lesion or disease of nervus intermedius	post endarterectomy headache		1
pain attributed to a lesion or disease of nervus intermedius	post herpetic neuralgia of nervus intermedius		painful lesions of the cranial nerves and other facial pain
pain attributed to a lesion or disease of nervus intermedius	post ictal headache		1
pain attributed to a lesion or disease of nervus intermedius	primary cough headache		1
pain attributed to a lesion or disease of nervus intermedius	primary exercise headache		1
pain attributed to a lesion or disease of nervus intermedius	primary headache associated with sexual activity		1
pain attributed to a lesion or disease of nervus intermedius	primary stabbing headache		1
pain attributed to a lesion or disease of nervus intermedius	probable chronic tension type headache		1
pain attributed to a lesion or disease of nervus intermedius	probable cluster headache		1
pain attributed to a lesion or disease of nervus intermedius	probable cold stimulus headache		1
pain attributed to a lesion or disease of nervus intermedius	probable external compression headache		1
pain attributed to a lesion or disease of nervus intermedius	probable external pressure headache		1
pain attributed to a lesion or disease of nervus intermedius	probable external traction headache		1
pain attributed to a lesion or disease of nervus intermedius	probable frequent episodic tension type headache		1
pain attributed to a lesion or disease of nervus intermedius	probable hemicrania continua		1
pain attributed to a lesion or disease of nervus intermedius	probable hypnic headache		1
pain attributed to a lesion or disease of nervus intermedius	probable infrequent episodic tension type headache		1
pain attributed to a lesion or disease of nervus intermedius	probable migraine with aura		1
pain attributed to a lesion or disease of nervus intermedius	probable migraine without aura		1
pain attributed to a lesion or disease of nervus intermedius	probable new daily persistent headache		1
pain attributed to a lesion or disease of nervus intermedius	probable nummular headache		1
pain attributed to a lesion or disease of nervus intermedius	probable paroxysmal hemicrania		1
pain attributed to a lesion or disease of nervus intermedius	probable primary cough headache		1
pain attributed to a lesion or disease of nervus intermedius	probable primary exercise headache		1
pain attributed to a lesion or disease of nervus intermedius	probable primary headache associated with sexual activity		1
pain attributed to a lesion or disease of nervus intermedius	probable primary stabbing headache		1
pain attributed to a lesion or disease of nervus intermedius	probable short lasting unilateral neuralgiform headache attacks		1
pain attributed to a lesion or disease of nervus intermedius	probable trigeminal autonomic cephalalgia		1
pain attributed to a lesion or disease of nervus intermedius	pure menstrual migraine with aura		1
pain attributed to a lesion or disease of nervus intermedius	pure menstrual migraine without aura		1
pain attributed to a lesion or disease of nervus intermedius	recurrent gastrointestinal disturbance		1
pain attributed to a lesion or disease of nervus intermedius	retinal migraine		1
pain attributed to a lesion or disease of nervus intermedius	secondary glossopharyngeal neuralgia		painful lesions of the cranial nerves and other facial pain
pain attributed to a lesion or disease of nervus intermedius	secondary nervus intermedius neuralgia		painful lesions of the cranial nerves and other facial pain
pain attributed to a lesion or disease of nervus intermedius	secondary trigeminal neuralgia		painful lesions of the cranial nerves and other facial pain
pain attributed to a lesion or disease of nervus intermedius	short lasting unilateral neuralgiform headache attacks		1
pain attributed to a lesion or disease of nervus intermedius	short lasting unilateral neuralgiform headache attacks (alternative criteria)		1
pain attributed to a lesion or disease of nervus intermedius	short lasting unilateral neuralgiform headache attacks with conjunctival injection and tearing (sunct)		1
pain attributed to a lesion or disease of nervus intermedius	short lasting unilateral neuralgiform headache attacks with cranial autonomic symptoms (suna)		1
pain attributed to a lesion or disease of nervus intermedius	sleep apnoea headache		1
pain attributed to a lesion or disease of nervus intermedius	sporadic hemiplegic migraine (shm)		1
pain attributed to a lesion or disease of nervus intermedius	tension type headache (alternative criteria)		1
pain attributed to a lesion or disease of nervus intermedius	tension type headache (tth)		1
pain attributed to a lesion or disease of nervus intermedius	tolosa hunt syndrome		painful lesions of the cranial nerves and other facial pain
pain attributed to a lesion or disease of nervus intermedius	trigeminal autonomic cephalalgias (tacs)		1
pain attributed to a lesion or disease of nervus intermedius	trigeminal neuralgia		1
pain attributed to a lesion or disease of nervus intermedius	trigeminal neuralgia attributed to multiple sclerosis		painful lesions of the cranial nerves and other facial pain
pain attributed to a lesion or disease of nervus intermedius	trigeminal neuralgia attributed to other cause		painful lesions of the cranial nerves and other facial pain
pain attributed to a lesion or disease of nervus intermedius	trigeminal neuralgia attributed to space occupying lesion		painful lesions of the cranial nerves and other facial pain
pain attributed to a lesion or disease of nervus intermedius	trigeminal post herpetic neuralgia		painful lesions of the cranial nerves and other facial pain
pain attributed to a lesion or disease of nervus intermedius	typical aura with headache		1
pain attributed to a lesion or disease of nervus intermedius	typical aura without headache		1
pain attributed to a lesion or disease of nervus intermedius	undifferentiated trigeminal autonomic cephalalgia		1
pain attributed to a lesion or disease of nervus intermedius	vestibular migraine		1
pain attributed to a lesion or disease of nervus intermedius	visual snow		1
pain attributed to a lesion or disease of the glossopharyngeal nerve	pain attributed to a lesion or disease of the trigeminal nerve		painful lesions of the cranial nerves and other facial pain
pain attributed to a lesion or disease of the glossopharyngeal nerve	painful glossopharyngeal neuropathy		painful lesions of the cranial nerves and other facial pain
pain attributed to a lesion or disease of the glossopharyngeal nerve	painful glossopharyngeal neuropathy attributed to a known cause		painful lesions of the cranial nerves and other facial pain
pain attributed to a lesion or disease of the glossopharyngeal nerve	painful lesions of the cranial nerves and other facial pain		1
pain attributed to a lesion or disease of the glossopharyngeal nerve	painful nervus intermedius neuropathy		painful lesions of the cranial nerves and other facial pain
pain attributed to a lesion or disease of the glossopharyngeal nerve	painful nervus intermedius neuropathy attributed to herpes zoster		painful lesions of the cranial nerves and other facial pain
pain attributed to a lesion or disease of the glossopharyngeal nerve	painful nervus intermedius neuropathy attributed to other disorder		painful lesions of the cranial nerves and other facial pain
pain attributed to a lesion or disease of the glossopharyngeal nerve	painful optic neuritis		painful lesions of the cranial nerves and other facial pain
pain attributed to a lesion or disease of the glossopharyngeal nerve	painful post traumatic trigeminal neuropathy		painful lesions of the cranial nerves and other facial pain
pain attributed to a lesion or disease of the glossopharyngeal nerve	painful trigeminal neuropathy		painful lesions of the cranial nerves and other facial pain
pain attributed to a lesion or disease of the glossopharyngeal nerve	painful trigeminal neuropathy attributed to herpes zoster		painful lesions of the cranial nerves and other facial pain
pain attributed to a lesion or disease of the glossopharyngeal nerve	painful trigeminal neuropathy attributed to other disorder		painful lesions of the cranial nerves and other facial pain
pain attributed to a lesion or disease of the glossopharyngeal nerve	paracetamol (acetaminophen) overuse headache		1
pain attributed to a lesion or disease of the glossopharyngeal nerve	paratrigeminal oculosympathetic (raeder s) syndrome		painful lesions of the cranial nerves and other facial pain
pain attributed to a lesion or disease of the glossopharyngeal nerve	paroxysmal hemicrania		1
pain attributed to a lesion or disease of the glossopharyngeal nerve	paroxysmal hemicrania (alternative criteria)		1
pain attributed to a lesion or disease of the glossopharyngeal nerve	persistent aura without infarction		1
pain attributed to a lesion or disease of the glossopharyngeal nerve	persistent headache attributed to mild traumatic injury to the head		1
pain attributed to a lesion or disease of the glossopharyngeal nerve	persistent headache attributed to other trauma or injury to the head and/or neck		1
pain attributed to a lesion or disease of the glossopharyngeal nerve	persistent headache attributed to past bacterial meningitis or meningoencephalitis		1
pain attributed to a lesion or disease of the glossopharyngeal nerve	persistent headache attributed to past cranial and/or cervical vascular disorder		1
pain attributed to a lesion or disease of the glossopharyngeal nerve	persistent headache attributed to past disorder of homoeostasis		1
pain attributed to a lesion or disease of the glossopharyngeal nerve	persistent headache attributed to past intracranial fungal or other parasitic infection		1
pain attributed to a lesion or disease of the glossopharyngeal nerve	persistent headache attributed to past ischaemic stroke (cerebral infarction)		1
pain attributed to a lesion or disease of the glossopharyngeal nerve	persistent headache attributed to past non traumatic acute subdural haemorrhage		1
pain attributed to a lesion or disease of the glossopharyngeal nerve	persistent headache attributed to past non traumatic intracerebral haemorrhage		1
pain attributed to a lesion or disease of the glossopharyngeal nerve	persistent headache attributed to past non traumatic intracranial haemorrhage		1
pain attributed to a lesion or disease of the glossopharyngeal nerve	persistent headache attributed to past non traumatic subarachnoid haemorrhage		1
pain attributed to a lesion or disease of the glossopharyngeal nerve	persistent headache attributed to past non vascular intracranial disorder		1
pain attributed to a lesion or disease of the glossopharyngeal nerve	persistent headache attributed to past reversible cerebral vasoconstriction syndrome (rcvs)		1
pain attributed to a lesion or disease of the glossopharyngeal nerve	persistent headache attributed to past use of or exposure to a substance		1
pain attributed to a lesion or disease of the glossopharyngeal nerve	persistent headache attributed to traumatic injury to the head		1
pain attributed to a lesion or disease of the glossopharyngeal nerve	persistent headache attributed to whiplash		1
pain attributed to a lesion or disease of the glossopharyngeal nerve	persistent headache or facial or neck pain attributed to past cervical carotid or vertebral artery dissection		1
pain attributed to a lesion or disease of the glossopharyngeal nerve	persistent idiopathic facial pain (pifp)		painful lesions of the cranial nerves and other facial pain
pain attributed to a lesion or disease of the glossopharyngeal nerve	post dural puncture headache		1
pain attributed to a lesion or disease of the glossopharyngeal nerve	post electroconvulsive therapy (ect) headache		1
pain attributed to a lesion or disease of the glossopharyngeal nerve	post endarterectomy headache		1
pain attributed to a lesion or disease of the glossopharyngeal nerve	post herpetic neuralgia of nervus intermedius		painful lesions of the cranial nerves and other facial pain
pain attributed to a lesion or disease of the glossopharyngeal nerve	post ictal headache		1
pain attributed to a lesion or disease of the glossopharyngeal nerve	primary cough headache		1
pain attributed to a lesion or disease of the glossopharyngeal nerve	primary exercise headache		1
pain attributed to a lesion or disease of the glossopharyngeal nerve	primary headache associated with sexual activity		1
pain attributed to a lesion or disease of the glossopharyngeal nerve	primary stabbing headache		1
pain attributed to a lesion or disease of the glossopharyngeal nerve	probable chronic tension type headache		1
pain attributed to a lesion or disease of the glossopharyngeal nerve	probable cluster headache		1
pain attributed to a lesion or disease of the glossopharyngeal nerve	probable cold stimulus headache		1
pain attributed to a lesion or disease of the glossopharyngeal nerve	probable external compression headache		1
pain attributed to a lesion or disease of the glossopharyngeal nerve	probable external pressure headache		1
pain attributed to a lesion or disease of the glossopharyngeal nerve	probable external traction headache		1
pain attributed to a lesion or disease of the glossopharyngeal nerve	probable frequent episodic tension type headache		1
pain attributed to a lesion or disease of the glossopharyngeal nerve	probable hemicrania continua		1
pain attributed to a lesion or disease of the glossopharyngeal nerve	probable hypnic headache		1
pain attributed to a lesion or disease of the glossopharyngeal nerve	probable infrequent episodic tension type headache		1
pain attributed to a lesion or disease of the glossopharyngeal nerve	probable migraine with aura		1
pain attributed to a lesion or disease of the glossopharyngeal nerve	probable migraine without aura		1
pain attributed to a lesion or disease of the glossopharyngeal nerve	probable new daily persistent headache		1
pain attributed to a lesion or disease of the glossopharyngeal nerve	probable nummular headache		1
pain attributed to a lesion or disease of the glossopharyngeal nerve	probable paroxysmal hemicrania		1
pain attributed to a lesion or disease of the glossopharyngeal nerve	probable primary cough headache		1
pain attributed to a lesion or disease of the glossopharyngeal nerve	probable primary exercise headache		1
pain attributed to a lesion or disease of the glossopharyngeal nerve	probable primary headache associated with sexual activity		1
pain attributed to a lesion or disease of the glossopharyngeal nerve	probable primary stabbing headache		1
pain attributed to a lesion or disease of the glossopharyngeal nerve	probable short lasting unilateral neuralgiform headache attacks		1
pain attributed to a lesion or disease of the glossopharyngeal nerve	probable trigeminal autonomic cephalalgia		1
pain attributed to a lesion or disease of the glossopharyngeal nerve	pure menstrual migraine with aura		1
pain attributed to a lesion or disease of the glossopharyngeal nerve	pure menstrual migraine without aura		1
pain attributed to a lesion or disease of the glossopharyngeal nerve	recurrent gastrointestinal disturbance		1
pain attributed to a lesion or disease of the glossopharyngeal nerve	retinal migraine		1
pain attributed to a lesion or disease of the glossopharyngeal nerve	secondary glossopharyngeal neuralgia		painful lesions of the cranial nerves and other facial pain
pain attributed to a lesion or disease of the glossopharyngeal nerve	secondary nervus intermedius neuralgia		painful lesions of the cranial nerves and other facial pain
pain attributed to a lesion or disease of the glossopharyngeal nerve	secondary trigeminal neuralgia		painful lesions of the cranial nerves and other facial pain
pain attributed to a lesion or disease of the glossopharyngeal nerve	short lasting unilateral neuralgiform headache attacks		1
pain attributed to a lesion or disease of the glossopharyngeal nerve	short lasting unilateral neuralgiform headache attacks (alternative criteria)		1
pain attributed to a lesion or disease of the glossopharyngeal nerve	short lasting unilateral neuralgiform headache attacks with conjunctival injection and tearing (sunct)		1
pain attributed to a lesion or disease of the glossopharyngeal nerve	short lasting unilateral neuralgiform headache attacks with cranial autonomic symptoms (suna)		1
pain attributed to a lesion or disease of the glossopharyngeal nerve	sleep apnoea headache		1
pain attributed to a lesion or disease of the glossopharyngeal nerve	sporadic hemiplegic migraine (shm)		1
pain attributed to a lesion or disease of the glossopharyngeal nerve	tension type headache (alternative criteria)		1
pain attributed to a lesion or disease of the glossopharyngeal nerve	tension type headache (tth)		1
pain attributed to a lesion or disease of the glossopharyngeal nerve	tolosa hunt syndrome		painful lesions of the cranial nerves and other facial pain
pain attributed to a lesion or disease of the glossopharyngeal nerve	trigeminal autonomic cephalalgias (tacs)		1
pain attributed to a lesion or disease of the glossopharyngeal nerve	trigeminal neuralgia		1
pain attributed to a lesion or disease of the glossopharyngeal nerve	trigeminal neuralgia attributed to multiple sclerosis		painful lesions of the cranial nerves and other facial pain
pain attributed to a lesion or disease of the glossopharyngeal nerve	trigeminal neuralgia attributed to other cause		painful lesions of the cranial nerves and other facial pain
pain attributed to a lesion or disease of the glossopharyngeal nerve	trigeminal neuralgia attributed to space occupying lesion		painful lesions of the cranial nerves and other facial pain
pain attributed to a lesion or disease of the glossopharyngeal nerve	trigeminal post herpetic neuralgia		painful lesions of the cranial nerves and other facial pain
pain attributed to a lesion or disease of the glossopharyngeal nerve	typical aura with headache		1
pain attributed to a lesion or disease of the glossopharyngeal nerve	typical aura without headache		1
pain attributed to a lesion or disease of the glossopharyngeal nerve	undifferentiated trigeminal autonomic cephalalgia		1
pain attributed to a lesion or disease of the glossopharyngeal nerve	vestibular migraine		1
pain attributed to a lesion or disease of the glossopharyngeal nerve	visual snow		1
pain attributed to a lesion or disease of the trigeminal nerve	painful glossopharyngeal neuropathy		painful lesions of the cranial nerves and other facial pain
pain attributed to a lesion or disease of the trigeminal nerve	painful glossopharyngeal neuropathy attributed to a known cause		painful lesions of the cranial nerves and other facial pain
pain attributed to a lesion or disease of the trigeminal nerve	painful lesions of the cranial nerves and other facial pain		1
pain attributed to a lesion or disease of the trigeminal nerve	painful nervus intermedius neuropathy		painful lesions of the cranial nerves and other facial pain
pain attributed to a lesion or disease of the trigeminal nerve	painful nervus intermedius neuropathy attributed to herpes zoster		painful lesions of the cranial nerves and other facial pain
pain attributed to a lesion or disease of the trigeminal nerve	painful nervus intermedius neuropathy attributed to other disorder		painful lesions of the cranial nerves and other facial pain
pain attributed to a lesion or disease of the trigeminal nerve	painful optic neuritis		painful lesions of the cranial nerves and other facial pain
pain attributed to a lesion or disease of the trigeminal nerve	painful post traumatic trigeminal neuropathy		painful lesions of the cranial nerves and other facial pain
pain attributed to a lesion or disease of the trigeminal nerve	painful trigeminal neuropathy		painful lesions of the cranial nerves and other facial pain
pain attributed to a lesion or disease of the trigeminal nerve	painful trigeminal neuropathy attributed to herpes zoster		painful lesions of the cranial nerves and other facial pain
pain attributed to a lesion or disease of the trigeminal nerve	painful trigeminal neuropathy attributed to other disorder		painful lesions of the cranial nerves and other facial pain
pain attributed to a lesion or disease of the trigeminal nerve	paracetamol (acetaminophen) overuse headache		1
pain attributed to a lesion or disease of the trigeminal nerve	paratrigeminal oculosympathetic (raeder s) syndrome		painful lesions of the cranial nerves and other facial pain
pain attributed to a lesion or disease of the trigeminal nerve	paroxysmal hemicrania		1
pain attributed to a lesion or disease of the trigeminal nerve	paroxysmal hemicrania (alternative criteria)		1
pain attributed to a lesion or disease of the trigeminal nerve	persistent aura without infarction		1
pain attributed to a lesion or disease of the trigeminal nerve	persistent headache attributed to mild traumatic injury to the head		1
pain attributed to a lesion or disease of the trigeminal nerve	persistent headache attributed to other trauma or injury to the head and/or neck		1
pain attributed to a lesion or disease of the trigeminal nerve	persistent headache attributed to past bacterial meningitis or meningoencephalitis		1
pain attributed to a lesion or disease of the trigeminal nerve	persistent headache attributed to past cranial and/or cervical vascular disorder		1
pain attributed to a lesion or disease of the trigeminal nerve	persistent headache attributed to past disorder of homoeostasis		1
pain attributed to a lesion or disease of the trigeminal nerve	persistent headache attributed to past intracranial fungal or other parasitic infection		1
pain attributed to a lesion or disease of the trigeminal nerve	persistent headache attributed to past ischaemic stroke (cerebral infarction)		1
pain attributed to a lesion or disease of the trigeminal nerve	persistent headache attributed to past non traumatic acute subdural haemorrhage		1
pain attributed to a lesion or disease of the trigeminal nerve	persistent headache attributed to past non traumatic intracerebral haemorrhage		1
pain attributed to a lesion or disease of the trigeminal nerve	persistent headache attributed to past non traumatic intracranial haemorrhage		1
pain attributed to a lesion or disease of the trigeminal nerve	persistent headache attributed to past non traumatic subarachnoid haemorrhage		1
pain attributed to a lesion or disease of the trigeminal nerve	persistent headache attributed to past non vascular intracranial disorder		1
pain attributed to a lesion or disease of the trigeminal nerve	persistent headache attributed to past reversible cerebral vasoconstriction syndrome (rcvs)		1
pain attributed to a lesion or disease of the trigeminal nerve	persistent headache attributed to past use of or exposure to a substance		1
pain attributed to a lesion or disease of the trigeminal nerve	persistent headache attributed to traumatic injury to the head		1
pain attributed to a lesion or disease of the trigeminal nerve	persistent headache attributed to whiplash		1
pain attributed to a lesion or disease of the trigeminal nerve	persistent headache or facial or neck pain attributed to past cervical carotid or vertebral artery dissection		1
pain attributed to a lesion or disease of the trigeminal nerve	persistent idiopathic facial pain (pifp)		painful lesions of the cranial nerves and other facial pain
pain attributed to a lesion or disease of the trigeminal nerve	post dural puncture headache		1
pain attributed to a lesion or disease of the trigeminal nerve	post electroconvulsive therapy (ect) headache		1
pain attributed to a lesion or disease of the trigeminal nerve	post endarterectomy headache		1
pain attributed to a lesion or disease of the trigeminal nerve	post herpetic neuralgia of nervus intermedius		painful lesions of the cranial nerves and other facial pain
pain attributed to a lesion or disease of the trigeminal nerve	post ictal headache		1
pain attributed to a lesion or disease of the trigeminal nerve	primary cough headache		1
pain attributed to a lesion or disease of the trigeminal nerve	primary exercise headache		1
pain attributed to a lesion or disease of the trigeminal nerve	primary headache associated with sexual activity		1
pain attributed to a lesion or disease of the trigeminal nerve	primary stabbing headache		1
pain attributed to a lesion or disease of the trigeminal nerve	probable chronic tension type headache		1
pain attributed to a lesion or disease of the trigeminal nerve	probable cluster headache		1
pain attributed to a lesion or disease of the trigeminal nerve	probable cold stimulus headache		1
pain attributed to a lesion or disease of the trigeminal nerve	probable external compression headache		1
pain attributed to a lesion or disease of the trigeminal nerve	probable external pressure headache		1
pain attributed to a lesion or disease of the trigeminal nerve	probable external traction headache		1
pain attributed to a lesion or disease of the trigeminal nerve	probable frequent episodic tension type headache		1
pain attributed to a lesion or disease of the trigeminal nerve	probable hemicrania continua		1
pain attributed to a lesion or disease of the trigeminal nerve	probable hypnic headache		1
pain attributed to a lesion or disease of the trigeminal nerve	probable infrequent episodic tension type headache		1
pain attributed to a lesion or disease of the trigeminal nerve	probable migraine with aura		1
pain attributed to a lesion or disease of the trigeminal nerve	probable migraine without aura		1
pain attributed to a lesion or disease of the trigeminal nerve	probable new daily persistent headache		1
pain attributed to a lesion or disease of the trigeminal nerve	probable nummular headache		1
pain attributed to a lesion or disease of the trigeminal nerve	probable paroxysmal hemicrania		1
pain attributed to a lesion or disease of the trigeminal nerve	probable primary cough headache		1
pain attributed to a lesion or disease of the trigeminal nerve	probable primary exercise headache		1
pain attributed to a lesion or disease of the trigeminal nerve	probable primary headache associated with sexual activity		1
pain attributed to a lesion or disease of the trigeminal nerve	probable primary stabbing headache		1
pain attributed to a lesion or disease of the trigeminal nerve	probable short lasting unilateral neuralgiform headache attacks		1
pain attributed to a lesion or disease of the trigeminal nerve	probable trigeminal autonomic cephalalgia		1
pain attributed to a lesion or disease of the trigeminal nerve	pure menstrual migraine with aura		1
pain attributed to a lesion or disease of the trigeminal nerve	pure menstrual migraine without aura		1
pain attributed to a lesion or disease of the trigeminal nerve	recurrent gastrointestinal disturbance		1
pain attributed to a lesion or disease of the trigeminal nerve	retinal migraine		1
pain attributed to a lesion or disease of the trigeminal nerve	secondary glossopharyngeal neuralgia		painful lesions of the cranial nerves and other facial pain
pain attributed to a lesion or disease of the trigeminal nerve	secondary nervus intermedius neuralgia		painful lesions of the cranial nerves and other facial pain
pain attributed to a lesion or disease of the trigeminal nerve	secondary trigeminal neuralgia		painful lesions of the cranial nerves and other facial pain
pain attributed to a lesion or disease of the trigeminal nerve	short lasting unilateral neuralgiform headache attacks		1
pain attributed to a lesion or disease of the trigeminal nerve	short lasting unilateral neuralgiform headache attacks (alternative criteria)		1
pain attributed to a lesion or disease of the trigeminal nerve	short lasting unilateral neuralgiform headache attacks with conjunctival injection and tearing (sunct)		1
pain attributed to a lesion or disease of the trigeminal nerve	short lasting unilateral neuralgiform headache attacks with cranial autonomic symptoms (suna)		1
pain attributed to a lesion or disease of the trigeminal nerve	sleep apnoea headache		1
pain attributed to a lesion or disease of the trigeminal nerve	sporadic hemiplegic migraine (shm)		1
pain attributed to a lesion or disease of the trigeminal nerve	tension type headache (alternative criteria)		1
pain attributed to a lesion or disease of the trigeminal nerve	tension type headache (tth)		1
pain attributed to a lesion or disease of the trigeminal nerve	tolosa hunt syndrome		painful lesions of the cranial nerves and other facial pain
pain attributed to a lesion or disease of the trigeminal nerve	trigeminal autonomic cephalalgias (tacs)		1
pain attributed to a lesion or disease of the trigeminal nerve	trigeminal neuralgia		1
pain attributed to a lesion or disease of the trigeminal nerve	trigeminal neuralgia attributed to multiple sclerosis		painful lesions of the cranial nerves and other facial pain
pain attributed to a lesion or disease of the trigeminal nerve	trigeminal neuralgia attributed to other cause		painful lesions of the cranial nerves and other facial pain
pain attributed to a lesion or disease of the trigeminal nerve	trigeminal neuralgia attributed to space occupying lesion		painful lesions of the cranial nerves and other facial pain
pain attributed to a lesion or disease of the trigeminal nerve	trigeminal post herpetic neuralgia		painful lesions of the cranial nerves and other facial pain
pain attributed to a lesion or disease of the trigeminal nerve	typical aura with headache		1
pain attributed to a lesion or disease of the trigeminal nerve	typical aura without headache		1
pain attributed to a lesion or disease of the trigeminal nerve	undifferentiated trigeminal autonomic cephalalgia		1
pain attributed to a lesion or disease of the trigeminal nerve	vestibular migraine		1
pain attributed to a lesion or disease of the trigeminal nerve	visual snow		1
painful glossopharyngeal neuropathy	painful glossopharyngeal neuropathy attributed to a known cause		pain attributed to a lesion or disease of the glossopharyngeal nerve
painful glossopharyngeal neuropathy	painful lesions of the cranial nerves and other facial pain		1
painful glossopharyngeal neuropathy	painful nervus intermedius neuropathy		painful lesions of the cranial nerves and other facial pain
painful glossopharyngeal neuropathy	painful nervus intermedius neuropathy attributed to herpes zoster		painful lesions of the cranial nerves and other facial pain
painful glossopharyngeal neuropathy	painful nervus intermedius neuropathy attributed to other disorder		painful lesions of the cranial nerves and other facial pain
painful glossopharyngeal neuropathy	painful optic neuritis		painful lesions of the cranial nerves and other facial pain
painful glossopharyngeal neuropathy	painful post traumatic trigeminal neuropathy		painful lesions of the cranial nerves and other facial pain
painful glossopharyngeal neuropathy	painful trigeminal neuropathy		painful lesions of the cranial nerves and other facial pain
painful glossopharyngeal neuropathy	painful trigeminal neuropathy attributed to herpes zoster		painful lesions of the cranial nerves and other facial pain
painful glossopharyngeal neuropathy	painful trigeminal neuropathy attributed to other disorder		painful lesions of the cranial nerves and other facial pain
painful glossopharyngeal neuropathy	paracetamol (acetaminophen) overuse headache		1
painful glossopharyngeal neuropathy	paratrigeminal oculosympathetic (raeder s) syndrome		painful lesions of the cranial nerves and other facial pain
painful glossopharyngeal neuropathy	paroxysmal hemicrania		1
painful glossopharyngeal neuropathy	paroxysmal hemicrania (alternative criteria)		1
painful glossopharyngeal neuropathy	persistent aura without infarction		1
painful glossopharyngeal neuropathy	persistent headache attributed to mild traumatic injury to the head		1
painful glossopharyngeal neuropathy	persistent headache attributed to other trauma or injury to the head and/or neck		1
painful glossopharyngeal neuropathy	persistent headache attributed to past bacterial meningitis or meningoencephalitis		1
painful glossopharyngeal neuropathy	persistent headache attributed to past cranial and/or cervical vascular disorder		1
painful glossopharyngeal neuropathy	persistent headache attributed to past disorder of homoeostasis		1
painful glossopharyngeal neuropathy	persistent headache attributed to past intracranial fungal or other parasitic infection		1
painful glossopharyngeal neuropathy	persistent headache attributed to past ischaemic stroke (cerebral infarction)		1
painful glossopharyngeal neuropathy	persistent headache attributed to past non traumatic acute subdural haemorrhage		1
painful glossopharyngeal neuropathy	persistent headache attributed to past non traumatic intracerebral haemorrhage		1
painful glossopharyngeal neuropathy	persistent headache attributed to past non traumatic intracranial haemorrhage		1
painful glossopharyngeal neuropathy	persistent headache attributed to past non traumatic subarachnoid haemorrhage		1
painful glossopharyngeal neuropathy	persistent headache attributed to past non vascular intracranial disorder		1
painful glossopharyngeal neuropathy	persistent headache attributed to past reversible cerebral vasoconstriction syndrome (rcvs)		1
painful glossopharyngeal neuropathy	persistent headache attributed to past use of or exposure to a substance		1
painful glossopharyngeal neuropathy	persistent headache attributed to traumatic injury to the head		1
painful glossopharyngeal neuropathy	persistent headache attributed to whiplash		1
painful glossopharyngeal neuropathy	persistent headache or facial or neck pain attributed to past cervical carotid or vertebral artery dissection		1
painful glossopharyngeal neuropathy	persistent idiopathic facial pain (pifp)		painful lesions of the cranial nerves and other facial pain
painful glossopharyngeal neuropathy	post dural puncture headache		1
painful glossopharyngeal neuropathy	post electroconvulsive therapy (ect) headache		1
painful glossopharyngeal neuropathy	post endarterectomy headache		1
painful glossopharyngeal neuropathy	post herpetic neuralgia of nervus intermedius		painful lesions of the cranial nerves and other facial pain
painful glossopharyngeal neuropathy	post ictal headache		1
painful glossopharyngeal neuropathy	primary cough headache		1
painful glossopharyngeal neuropathy	primary exercise headache		1
painful glossopharyngeal neuropathy	primary headache associated with sexual activity		1
painful glossopharyngeal neuropathy	primary stabbing headache		1
painful glossopharyngeal neuropathy	probable chronic tension type headache		1
painful glossopharyngeal neuropathy	probable cluster headache		1
painful glossopharyngeal neuropathy	probable cold stimulus headache		1
painful glossopharyngeal neuropathy	probable external compression headache		1
painful glossopharyngeal neuropathy	probable external pressure headache		1
painful glossopharyngeal neuropathy	probable external traction headache		1
painful glossopharyngeal neuropathy	probable frequent episodic tension type headache		1
painful glossopharyngeal neuropathy	probable hemicrania continua		1
painful glossopharyngeal neuropathy	probable hypnic headache		1
painful glossopharyngeal neuropathy	probable infrequent episodic tension type headache		1
painful glossopharyngeal neuropathy	probable migraine with aura		1
painful glossopharyngeal neuropathy	probable migraine without aura		1
painful glossopharyngeal neuropathy	probable new daily persistent headache		1
painful glossopharyngeal neuropathy	probable nummular headache		1
painful glossopharyngeal neuropathy	probable paroxysmal hemicrania		1
painful glossopharyngeal neuropathy	probable primary cough headache		1
painful glossopharyngeal neuropathy	probable primary exercise headache		1
painful glossopharyngeal neuropathy	probable primary headache associated with sexual activity		1
painful glossopharyngeal neuropathy	probable primary stabbing headache		1
painful glossopharyngeal neuropathy	probable short lasting unilateral neuralgiform headache attacks		1
painful glossopharyngeal neuropathy	probable trigeminal autonomic cephalalgia		1
painful glossopharyngeal neuropathy	pure menstrual migraine with aura		1
painful glossopharyngeal neuropathy	pure menstrual migraine without aura		1
painful glossopharyngeal neuropathy	recurrent gastrointestinal disturbance		1
painful glossopharyngeal neuropathy	retinal migraine		1
painful glossopharyngeal neuropathy	secondary glossopharyngeal neuralgia		pain attributed to a lesion or disease of the glossopharyngeal nerve
painful glossopharyngeal neuropathy	secondary nervus intermedius neuralgia		painful lesions of the cranial nerves and other facial pain
painful glossopharyngeal neuropathy	secondary trigeminal neuralgia		painful lesions of the cranial nerves and other facial pain
painful glossopharyngeal neuropathy	short lasting unilateral neuralgiform headache attacks		1
painful glossopharyngeal neuropathy	short lasting unilateral neuralgiform headache attacks (alternative criteria)		1
painful glossopharyngeal neuropathy	short lasting unilateral neuralgiform headache attacks with conjunctival injection and tearing (sunct)		1
painful glossopharyngeal neuropathy	short lasting unilateral neuralgiform headache attacks with cranial autonomic symptoms (suna)		1
painful glossopharyngeal neuropathy	sleep apnoea headache		1
painful glossopharyngeal neuropathy	sporadic hemiplegic migraine (shm)		1
painful glossopharyngeal neuropathy	tension type headache (alternative criteria)		1
painful glossopharyngeal neuropathy	tension type headache (tth)		1
painful glossopharyngeal neuropathy	tolosa hunt syndrome		painful lesions of the cranial nerves and other facial pain
painful glossopharyngeal neuropathy	trigeminal autonomic cephalalgias (tacs)		1
painful glossopharyngeal neuropathy	trigeminal neuralgia		1
painful glossopharyngeal neuropathy	trigeminal neuralgia attributed to multiple sclerosis		painful lesions of the cranial nerves and other facial pain
painful glossopharyngeal neuropathy	trigeminal neuralgia attributed to other cause		painful lesions of the cranial nerves and other facial pain
painful glossopharyngeal neuropathy	trigeminal neuralgia attributed to space occupying lesion		painful lesions of the cranial nerves and other facial pain
painful glossopharyngeal neuropathy	trigeminal post herpetic neuralgia		painful lesions of the cranial nerves and other facial pain
painful glossopharyngeal neuropathy	typical aura with headache		1
painful glossopharyngeal neuropathy	typical aura without headache		1
painful glossopharyngeal neuropathy	undifferentiated trigeminal autonomic cephalalgia		1
painful glossopharyngeal neuropathy	vestibular migraine		1
painful glossopharyngeal neuropathy	visual snow		1
painful glossopharyngeal neuropathy attributed to a known cause	painful lesions of the cranial nerves and other facial pain		1
painful glossopharyngeal neuropathy attributed to a known cause	painful nervus intermedius neuropathy		painful lesions of the cranial nerves and other facial pain
painful glossopharyngeal neuropathy attributed to a known cause	painful nervus intermedius neuropathy attributed to herpes zoster		painful lesions of the cranial nerves and other facial pain
painful glossopharyngeal neuropathy attributed to a known cause	painful nervus intermedius neuropathy attributed to other disorder		painful lesions of the cranial nerves and other facial pain
painful glossopharyngeal neuropathy attributed to a known cause	painful optic neuritis		painful lesions of the cranial nerves and other facial pain
painful glossopharyngeal neuropathy attributed to a known cause	painful post traumatic trigeminal neuropathy		painful lesions of the cranial nerves and other facial pain
painful glossopharyngeal neuropathy attributed to a known cause	painful trigeminal neuropathy		painful lesions of the cranial nerves and other facial pain
painful glossopharyngeal neuropathy attributed to a known cause	painful trigeminal neuropathy attributed to herpes zoster		painful lesions of the cranial nerves and other facial pain
painful glossopharyngeal neuropathy attributed to a known cause	painful trigeminal neuropathy attributed to other disorder		painful lesions of the cranial nerves and other facial pain
painful glossopharyngeal neuropathy attributed to a known cause	paracetamol (acetaminophen) overuse headache		1
painful glossopharyngeal neuropathy attributed to a known cause	paratrigeminal oculosympathetic (raeder s) syndrome		painful lesions of the cranial nerves and other facial pain
painful glossopharyngeal neuropathy attributed to a known cause	paroxysmal hemicrania		1
painful glossopharyngeal neuropathy attributed to a known cause	paroxysmal hemicrania (alternative criteria)		1
painful glossopharyngeal neuropathy attributed to a known cause	persistent aura without infarction		1
painful glossopharyngeal neuropathy attributed to a known cause	persistent headache attributed to mild traumatic injury to the head		1
painful glossopharyngeal neuropathy attributed to a known cause	persistent headache attributed to other trauma or injury to the head and/or neck		1
painful glossopharyngeal neuropathy attributed to a known cause	persistent headache attributed to past bacterial meningitis or meningoencephalitis		1
painful glossopharyngeal neuropathy attributed to a known cause	persistent headache attributed to past cranial and/or cervical vascular disorder		1
painful glossopharyngeal neuropathy attributed to a known cause	persistent headache attributed to past disorder of homoeostasis		1
painful glossopharyngeal neuropathy attributed to a known cause	persistent headache attributed to past intracranial fungal or other parasitic infection		1
painful glossopharyngeal neuropathy attributed to a known cause	persistent headache attributed to past ischaemic stroke (cerebral infarction)		1
painful glossopharyngeal neuropathy attributed to a known cause	persistent headache attributed to past non traumatic acute subdural haemorrhage		1
painful glossopharyngeal neuropathy attributed to a known cause	persistent headache attributed to past non traumatic intracerebral haemorrhage		1
painful glossopharyngeal neuropathy attributed to a known cause	persistent headache attributed to past non traumatic intracranial haemorrhage		1
painful glossopharyngeal neuropathy attributed to a known cause	persistent headache attributed to past non traumatic subarachnoid haemorrhage		1
painful glossopharyngeal neuropathy attributed to a known cause	persistent headache attributed to past non vascular intracranial disorder		1
painful glossopharyngeal neuropathy attributed to a known cause	persistent headache attributed to past reversible cerebral vasoconstriction syndrome (rcvs)		1
painful glossopharyngeal neuropathy attributed to a known cause	persistent headache attributed to past use of or exposure to a substance		1
painful glossopharyngeal neuropathy attributed to a known cause	persistent headache attributed to traumatic injury to the head		1
painful glossopharyngeal neuropathy attributed to a known cause	persistent headache attributed to whiplash		1
painful glossopharyngeal neuropathy attributed to a known cause	persistent headache or facial or neck pain attributed to past cervical carotid or vertebral artery dissection		1
painful glossopharyngeal neuropathy attributed to a known cause	persistent idiopathic facial pain (pifp)		painful lesions of the cranial nerves and other facial pain
painful glossopharyngeal neuropathy attributed to a known cause	post dural puncture headache		1
painful glossopharyngeal neuropathy attributed to a known cause	post electroconvulsive therapy (ect) headache		1
painful glossopharyngeal neuropathy attributed to a known cause	post endarterectomy headache		1
painful glossopharyngeal neuropathy attributed to a known cause	post herpetic neuralgia of nervus intermedius		painful lesions of the cranial nerves and other facial pain
painful glossopharyngeal neuropathy attributed to a known cause	post ictal headache		1
painful glossopharyngeal neuropathy attributed to a known cause	primary cough headache		1
painful glossopharyngeal neuropathy attributed to a known cause	primary exercise headache		1
painful glossopharyngeal neuropathy attributed to a known cause	primary headache associated with sexual activity		1
painful glossopharyngeal neuropathy attributed to a known cause	primary stabbing headache		1
painful glossopharyngeal neuropathy attributed to a known cause	probable chronic tension type headache		1
painful glossopharyngeal neuropathy attributed to a known cause	probable cluster headache		1
painful glossopharyngeal neuropathy attributed to a known cause	probable cold stimulus headache		1
painful glossopharyngeal neuropathy attributed to a known cause	probable external compression headache		1
painful glossopharyngeal neuropathy attributed to a known cause	probable external pressure headache		1
painful glossopharyngeal neuropathy attributed to a known cause	probable external traction headache		1
painful glossopharyngeal neuropathy attributed to a known cause	probable frequent episodic tension type headache		1
painful glossopharyngeal neuropathy attributed to a known cause	probable hemicrania continua		1
painful glossopharyngeal neuropathy attributed to a known cause	probable hypnic headache		1
painful glossopharyngeal neuropathy attributed to a known cause	probable infrequent episodic tension type headache		1
painful glossopharyngeal neuropathy attributed to a known cause	probable migraine with aura		1
painful glossopharyngeal neuropathy attributed to a known cause	probable migraine without aura		1
painful glossopharyngeal neuropathy attributed to a known cause	probable new daily persistent headache		1
painful glossopharyngeal neuropathy attributed to a known cause	probable nummular headache		1
painful glossopharyngeal neuropathy attributed to a known cause	probable paroxysmal hemicrania		1
painful glossopharyngeal neuropathy attributed to a known cause	probable primary cough headache		1
painful glossopharyngeal neuropathy attributed to a known cause	probable primary exercise headache		1
painful glossopharyngeal neuropathy attributed to a known cause	probable primary headache associated with sexual activity		1
painful glossopharyngeal neuropathy attributed to a known cause	probable primary stabbing headache		1
painful glossopharyngeal neuropathy attributed to a known cause	probable short lasting unilateral neuralgiform headache attacks		1
painful glossopharyngeal neuropathy attributed to a known cause	probable trigeminal autonomic cephalalgia		1
painful glossopharyngeal neuropathy attributed to a known cause	pure menstrual migraine with aura		1
painful glossopharyngeal neuropathy attributed to a known cause	pure menstrual migraine without aura		1
painful glossopharyngeal neuropathy attributed to a known cause	recurrent gastrointestinal disturbance		1
painful glossopharyngeal neuropathy attributed to a known cause	retinal migraine		1
painful glossopharyngeal neuropathy attributed to a known cause	secondary glossopharyngeal neuralgia		pain attributed to a lesion or disease of the glossopharyngeal nerve
painful glossopharyngeal neuropathy attributed to a known cause	secondary nervus intermedius neuralgia		painful lesions of the cranial nerves and other facial pain
painful glossopharyngeal neuropathy attributed to a known cause	secondary trigeminal neuralgia		painful lesions of the cranial nerves and other facial pain
painful glossopharyngeal neuropathy attributed to a known cause	short lasting unilateral neuralgiform headache attacks		1
painful glossopharyngeal neuropathy attributed to a known cause	short lasting unilateral neuralgiform headache attacks (alternative criteria)		1
painful glossopharyngeal neuropathy attributed to a known cause	short lasting unilateral neuralgiform headache attacks with conjunctival injection and tearing (sunct)		1
painful glossopharyngeal neuropathy attributed to a known cause	short lasting unilateral neuralgiform headache attacks with cranial autonomic symptoms (suna)		1
painful glossopharyngeal neuropathy attributed to a known cause	sleep apnoea headache		1
painful glossopharyngeal neuropathy attributed to a known cause	sporadic hemiplegic migraine (shm)		1
painful glossopharyngeal neuropathy attributed to a known cause	tension type headache (alternative criteria)		1
painful glossopharyngeal neuropathy attributed to a known cause	tension type headache (tth)		1
painful glossopharyngeal neuropathy attributed to a known cause	tolosa hunt syndrome		painful lesions of the cranial nerves and other facial pain
painful glossopharyngeal neuropathy attributed to a known cause	trigeminal autonomic cephalalgias (tacs)		1
painful glossopharyngeal neuropathy attributed to a known cause	trigeminal neuralgia		1
painful glossopharyngeal neuropathy attributed to a known cause	trigeminal neuralgia attributed to multiple sclerosis		painful lesions of the cranial nerves and other facial pain
painful glossopharyngeal neuropathy attributed to a known cause	trigeminal neuralgia attributed to other cause		painful lesions of the cranial nerves and other facial pain
painful glossopharyngeal neuropathy attributed to a known cause	trigeminal neuralgia attributed to space occupying lesion		painful lesions of the cranial nerves and other facial pain
painful glossopharyngeal neuropathy attributed to a known cause	trigeminal post herpetic neuralgia		painful lesions of the cranial nerves and other facial pain
painful glossopharyngeal neuropathy attributed to a known cause	typical aura with headache		1
painful glossopharyngeal neuropathy attributed to a known cause	typical aura without headache		1
painful glossopharyngeal neuropathy attributed to a known cause	undifferentiated trigeminal autonomic cephalalgia		1
painful glossopharyngeal neuropathy attributed to a known cause	vestibular migraine		1
painful glossopharyngeal neuropathy attributed to a known cause	visual snow		1
painful lesions of the cranial nerves and other facial pain	painful nervus intermedius neuropathy		1
painful lesions of the cranial nerves and other facial pain	painful nervus intermedius neuropathy attributed to herpes zoster		1
painful lesions of the cranial nerves and other facial pain	painful nervus intermedius neuropathy attributed to other disorder		1
painful lesions of the cranial nerves and other facial pain	painful optic neuritis		1
painful lesions of the cranial nerves and other facial pain	painful post traumatic trigeminal neuropathy		1
painful lesions of the cranial nerves and other facial pain	painful trigeminal neuropathy		1
painful lesions of the cranial nerves and other facial pain	painful trigeminal neuropathy attributed to herpes zoster		1
painful lesions of the cranial nerves and other facial pain	painful trigeminal neuropathy attributed to other disorder		1
painful lesions of the cranial nerves and other facial pain	paracetamol (acetaminophen) overuse headache		1
painful lesions of the cranial nerves and other facial pain	paratrigeminal oculosympathetic (raeder s) syndrome		1
painful lesions of the cranial nerves and other facial pain	paroxysmal hemicrania		1
painful lesions of the cranial nerves and other facial pain	paroxysmal hemicrania (alternative criteria)		1
painful lesions of the cranial nerves and other facial pain	persistent aura without infarction		1
painful lesions of the cranial nerves and other facial pain	persistent headache attributed to mild traumatic injury to the head		1
painful lesions of the cranial nerves and other facial pain	persistent headache attributed to other trauma or injury to the head and/or neck		1
painful lesions of the cranial nerves and other facial pain	persistent headache attributed to past bacterial meningitis or meningoencephalitis		1
painful lesions of the cranial nerves and other facial pain	persistent headache attributed to past cranial and/or cervical vascular disorder		1
painful lesions of the cranial nerves and other facial pain	persistent headache attributed to past disorder of homoeostasis		1
painful lesions of the cranial nerves and other facial pain	persistent headache attributed to past intracranial fungal or other parasitic infection		1
painful lesions of the cranial nerves and other facial pain	persistent headache attributed to past ischaemic stroke (cerebral infarction)		1
painful lesions of the cranial nerves and other facial pain	persistent headache attributed to past non traumatic acute subdural haemorrhage		1
painful lesions of the cranial nerves and other facial pain	persistent headache attributed to past non traumatic intracerebral haemorrhage		1
painful lesions of the cranial nerves and other facial pain	persistent headache attributed to past non traumatic intracranial haemorrhage		1
painful lesions of the cranial nerves and other facial pain	persistent headache attributed to past non traumatic subarachnoid haemorrhage		1
painful lesions of the cranial nerves and other facial pain	persistent headache attributed to past non vascular intracranial disorder		1
painful lesions of the cranial nerves and other facial pain	persistent headache attributed to past reversible cerebral vasoconstriction syndrome (rcvs)		1
painful lesions of the cranial nerves and other facial pain	persistent headache attributed to past use of or exposure to a substance		1
painful lesions of the cranial nerves and other facial pain	persistent headache attributed to traumatic injury to the head		1
painful lesions of the cranial nerves and other facial pain	persistent headache attributed to whiplash		1
painful lesions of the cranial nerves and other facial pain	persistent headache or facial or neck pain attributed to past cervical carotid or vertebral artery dissection		1
painful lesions of the cranial nerves and other facial pain	persistent idiopathic facial pain (pifp)		1
painful lesions of the cranial nerves and other facial pain	post dural puncture headache		1
painful lesions of the cranial nerves and other facial pain	post electroconvulsive therapy (ect) headache		1
painful lesions of the cranial nerves and other facial pain	post endarterectomy headache		1
painful lesions of the cranial nerves and other facial pain	post herpetic neuralgia of nervus intermedius		1
painful lesions of the cranial nerves and other facial pain	post ictal headache		1
painful lesions of the cranial nerves and other facial pain	primary cough headache		1
painful lesions of the cranial nerves and other facial pain	primary exercise headache		1
painful lesions of the cranial nerves and other facial pain	primary headache associated with sexual activity		1
painful lesions of the cranial nerves and other facial pain	primary stabbing headache		1
painful lesions of the cranial nerves and other facial pain	probable chronic tension type headache		1
painful lesions of the cranial nerves and other facial pain	probable cluster headache		1
painful lesions of the cranial nerves and other facial pain	probable cold stimulus headache		1
painful lesions of the cranial nerves and other facial pain	probable external compression headache		1
painful lesions of the cranial nerves and other facial pain	probable external pressure headache		1
painful lesions of the cranial nerves and other facial pain	probable external traction headache		1
painful lesions of the cranial nerves and other facial pain	probable frequent episodic tension type headache		1
painful lesions of the cranial nerves and other facial pain	probable hemicrania continua		1
painful lesions of the cranial nerves and other facial pain	probable hypnic headache		1
painful lesions of the cranial nerves and other facial pain	probable infrequent episodic tension type headache		1
painful lesions of the cranial nerves and other facial pain	probable migraine with aura		1
painful lesions of the cranial nerves and other facial pain	probable migraine without aura		1
painful lesions of the cranial nerves and other facial pain	probable new daily persistent headache		1
painful lesions of the cranial nerves and other facial pain	probable nummular headache		1
painful lesions of the cranial nerves and other facial pain	probable paroxysmal hemicrania		1
painful lesions of the cranial nerves and other facial pain	probable primary cough headache		1
painful lesions of the cranial nerves and other facial pain	probable primary exercise headache		1
painful lesions of the cranial nerves and other facial pain	probable primary headache associated with sexual activity		1
painful lesions of the cranial nerves and other facial pain	probable primary stabbing headache		1
painful lesions of the cranial nerves and other facial pain	probable short lasting unilateral neuralgiform headache attacks		1
painful lesions of the cranial nerves and other facial pain	probable trigeminal autonomic cephalalgia		1
painful lesions of the cranial nerves and other facial pain	pure menstrual migraine with aura		1
painful lesions of the cranial nerves and other facial pain	pure menstrual migraine without aura		1
painful lesions of the cranial nerves and other facial pain	recurrent gastrointestinal disturbance		1
painful lesions of the cranial nerves and other facial pain	retinal migraine		1
painful lesions of the cranial nerves and other facial pain	secondary glossopharyngeal neuralgia		1
painful lesions of the cranial nerves and other facial pain	secondary nervus intermedius neuralgia		1
painful lesions of the cranial nerves and other facial pain	secondary trigeminal neuralgia		1
painful lesions of the cranial nerves and other facial pain	short lasting unilateral neuralgiform headache attacks		1
painful lesions of the cranial nerves and other facial pain	short lasting unilateral neuralgiform headache attacks (alternative criteria)		1
painful lesions of the cranial nerves and other facial pain	short lasting unilateral neuralgiform headache attacks with conjunctival injection and tearing (sunct)		1
painful lesions of the cranial nerves and other facial pain	short lasting unilateral neuralgiform headache attacks with cranial autonomic symptoms (suna)		1
painful lesions of the cranial nerves and other facial pain	sleep apnoea headache		1
painful lesions of the cranial nerves and other facial pain	sporadic hemiplegic migraine (shm)		1
painful lesions of the cranial nerves and other facial pain	tension type headache (alternative criteria)		1
painful lesions of the cranial nerves and other facial pain	tension type headache (tth)		1
painful lesions of the cranial nerves and other facial pain	tolosa hunt syndrome		1
painful lesions of the cranial nerves and other facial pain	trigeminal autonomic cephalalgias (tacs)		1
painful lesions of the cranial nerves and other facial pain	trigeminal neuralgia		1
painful lesions of the cranial nerves and other facial pain	trigeminal neuralgia attributed to multiple sclerosis		1
painful lesions of the cranial nerves and other facial pain	trigeminal neuralgia attributed to other cause		1
painful lesions of the cranial nerves and other facial pain	trigeminal neuralgia attributed to space occupying lesion		1
painful lesions of the cranial nerves and other facial pain	trigeminal post herpetic neuralgia		1
painful lesions of the cranial nerves and other facial pain	typical aura with headache		1
painful lesions of the cranial nerves and other facial pain	typical aura without headache		1
painful lesions of the cranial nerves and other facial pain	undifferentiated trigeminal autonomic cephalalgia		1
painful lesions of the cranial nerves and other facial pain	vestibular migraine		1
painful lesions of the cranial nerves and other facial pain	visual snow		1
painful nervus intermedius neuropathy	painful nervus intermedius neuropathy attributed to herpes zoster		pain attributed to a lesion or disease of nervus intermedius
painful nervus intermedius neuropathy	painful nervus intermedius neuropathy attributed to other disorder		pain attributed to a lesion or disease of nervus intermedius
painful nervus intermedius neuropathy	painful optic neuritis		painful lesions of the cranial nerves and other facial pain
painful nervus intermedius neuropathy	painful post traumatic trigeminal neuropathy		painful lesions of the cranial nerves and other facial pain
painful nervus intermedius neuropathy	painful trigeminal neuropathy		painful lesions of the cranial nerves and other facial pain
painful nervus intermedius neuropathy	painful trigeminal neuropathy attributed to herpes zoster		painful lesions of the cranial nerves and other facial pain
painful nervus intermedius neuropathy	painful trigeminal neuropathy attributed to other disorder		painful lesions of the cranial nerves and other facial pain
painful nervus intermedius neuropathy	paracetamol (acetaminophen) overuse headache		1
painful nervus intermedius neuropathy	paratrigeminal oculosympathetic (raeder s) syndrome		painful lesions of the cranial nerves and other facial pain
painful nervus intermedius neuropathy	paroxysmal hemicrania		1
painful nervus intermedius neuropathy	paroxysmal hemicrania (alternative criteria)		1
painful nervus intermedius neuropathy	persistent aura without infarction		1
painful nervus intermedius neuropathy	persistent headache attributed to mild traumatic injury to the head		1
painful nervus intermedius neuropathy	persistent headache attributed to other trauma or injury to the head and/or neck		1
painful nervus intermedius neuropathy	persistent headache attributed to past bacterial meningitis or meningoencephalitis		1
painful nervus intermedius neuropathy	persistent headache attributed to past cranial and/or cervical vascular disorder		1
painful nervus intermedius neuropathy	persistent headache attributed to past disorder of homoeostasis		1
painful nervus intermedius neuropathy	persistent headache attributed to past intracranial fungal or other parasitic infection		1
painful nervus intermedius neuropathy	persistent headache attributed to past ischaemic stroke (cerebral infarction)		1
painful nervus intermedius neuropathy	persistent headache attributed to past non traumatic acute subdural haemorrhage		1
painful nervus intermedius neuropathy	persistent headache attributed to past non traumatic intracerebral haemorrhage		1
painful nervus intermedius neuropathy	persistent headache attributed to past non traumatic intracranial haemorrhage		1
painful nervus intermedius neuropathy	persistent headache attributed to past non traumatic subarachnoid haemorrhage		1
painful nervus intermedius neuropathy	persistent headache attributed to past non vascular intracranial disorder		1
painful nervus intermedius neuropathy	persistent headache attributed to past reversible cerebral vasoconstriction syndrome (rcvs)		1
painful nervus intermedius neuropathy	persistent headache attributed to past use of or exposure to a substance		1
painful nervus intermedius neuropathy	persistent headache attributed to traumatic injury to the head		1
painful nervus intermedius neuropathy	persistent headache attributed to whiplash		1
painful nervus intermedius neuropathy	persistent headache or facial or neck pain attributed to past cervical carotid or vertebral artery dissection		1
painful nervus intermedius neuropathy	persistent idiopathic facial pain (pifp)		painful lesions of the cranial nerves and other facial pain
painful nervus intermedius neuropathy	post dural puncture headache		1
painful nervus intermedius neuropathy	post electroconvulsive therapy (ect) headache		1
painful nervus intermedius neuropathy	post endarterectomy headache		1
painful nervus intermedius neuropathy	post herpetic neuralgia of nervus intermedius		pain attributed to a lesion or disease of nervus intermedius
painful nervus intermedius neuropathy	post ictal headache		1
painful nervus intermedius neuropathy	primary cough headache		1
painful nervus intermedius neuropathy	primary exercise headache		1
painful nervus intermedius neuropathy	primary headache associated with sexual activity		1
painful nervus intermedius neuropathy	primary stabbing headache		1
painful nervus intermedius neuropathy	probable chronic tension type headache		1
painful nervus intermedius neuropathy	probable cluster headache		1
painful nervus intermedius neuropathy	probable cold stimulus headache		1
painful nervus intermedius neuropathy	probable external compression headache		1
painful nervus intermedius neuropathy	probable external pressure headache		1
painful nervus intermedius neuropathy	probable external traction headache		1
painful nervus intermedius neuropathy	probable frequent episodic tension type headache		1
painful nervus intermedius neuropathy	probable hemicrania continua		1
painful nervus intermedius neuropathy	probable hypnic headache		1
painful nervus intermedius neuropathy	probable infrequent episodic tension type headache		1
painful nervus intermedius neuropathy	probable migraine with aura		1
painful nervus intermedius neuropathy	probable migraine without aura		1
painful nervus intermedius neuropathy	probable new daily persistent headache		1
painful nervus intermedius neuropathy	probable nummular headache		1
painful nervus intermedius neuropathy	probable paroxysmal hemicrania		1
painful nervus intermedius neuropathy	probable primary cough headache		1
painful nervus intermedius neuropathy	probable primary exercise headache		1
painful nervus intermedius neuropathy	probable primary headache associated with sexual activity		1
painful nervus intermedius neuropathy	probable primary stabbing headache		1
painful nervus intermedius neuropathy	probable short lasting unilateral neuralgiform headache attacks		1
painful nervus intermedius neuropathy	probable trigeminal autonomic cephalalgia		1
painful nervus intermedius neuropathy	pure menstrual migraine with aura		1
painful nervus intermedius neuropathy	pure menstrual migraine without aura		1
painful nervus intermedius neuropathy	recurrent gastrointestinal disturbance		1
painful nervus intermedius neuropathy	retinal migraine		1
painful nervus intermedius neuropathy	secondary glossopharyngeal neuralgia		painful lesions of the cranial nerves and other facial pain
painful nervus intermedius neuropathy	secondary nervus intermedius neuralgia		pain attributed to a lesion or disease of nervus intermedius
painful nervus intermedius neuropathy	secondary trigeminal neuralgia		painful lesions of the cranial nerves and other facial pain
painful nervus intermedius neuropathy	short lasting unilateral neuralgiform headache attacks		1
painful nervus intermedius neuropathy	short lasting unilateral neuralgiform headache attacks (alternative criteria)		1
painful nervus intermedius neuropathy	short lasting unilateral neuralgiform headache attacks with conjunctival injection and tearing (sunct)		1
painful nervus intermedius neuropathy	short lasting unilateral neuralgiform headache attacks with cranial autonomic symptoms (suna)		1
painful nervus intermedius neuropathy	sleep apnoea headache		1
painful nervus intermedius neuropathy	sporadic hemiplegic migraine (shm)		1
painful nervus intermedius neuropathy	tension type headache (alternative criteria)		1
painful nervus intermedius neuropathy	tension type headache (tth)		1
painful nervus intermedius neuropathy	tolosa hunt syndrome		painful lesions of the cranial nerves and other facial pain
painful nervus intermedius neuropathy	trigeminal autonomic cephalalgias (tacs)		1
painful nervus intermedius neuropathy	trigeminal neuralgia		1
painful nervus intermedius neuropathy	trigeminal neuralgia attributed to multiple sclerosis		painful lesions of the cranial nerves and other facial pain
painful nervus intermedius neuropathy	trigeminal neuralgia attributed to other cause		painful lesions of the cranial nerves and other facial pain
painful nervus intermedius neuropathy	trigeminal neuralgia attributed to space occupying lesion		painful lesions of the cranial nerves and other facial pain
painful nervus intermedius neuropathy	trigeminal post herpetic neuralgia		painful lesions of the cranial nerves and other facial pain
painful nervus intermedius neuropathy	typical aura with headache		1
painful nervus intermedius neuropathy	typical aura without headache		1
painful nervus intermedius neuropathy	undifferentiated trigeminal autonomic cephalalgia		1
painful nervus intermedius neuropathy	vestibular migraine		1
painful nervus intermedius neuropathy	visual snow		1
painful nervus intermedius neuropathy attributed to herpes zoster	painful nervus intermedius neuropathy attributed to other disorder		pain attributed to a lesion or disease of nervus intermedius
painful nervus intermedius neuropathy attributed to herpes zoster	painful optic neuritis		painful lesions of the cranial nerves and other facial pain
painful nervus intermedius neuropathy attributed to herpes zoster	painful post traumatic trigeminal neuropathy		painful lesions of the cranial nerves and other facial pain
painful nervus intermedius neuropathy attributed to herpes zoster	painful trigeminal neuropathy		painful lesions of the cranial nerves and other facial pain
painful nervus intermedius neuropathy attributed to herpes zoster	painful trigeminal neuropathy attributed to herpes zoster		painful lesions of the cranial nerves and other facial pain
painful nervus intermedius neuropathy attributed to herpes zoster	painful trigeminal neuropathy attributed to other disorder		painful lesions of the cranial nerves and other facial pain
painful nervus intermedius neuropathy attributed to herpes zoster	paracetamol (acetaminophen) overuse headache		1
painful nervus intermedius neuropathy attributed to herpes zoster	paratrigeminal oculosympathetic (raeder s) syndrome		painful lesions of the cranial nerves and other facial pain
painful nervus intermedius neuropathy attributed to herpes zoster	paroxysmal hemicrania		1
painful nervus intermedius neuropathy attributed to herpes zoster	paroxysmal hemicrania (alternative criteria)		1
painful nervus intermedius neuropathy attributed to herpes zoster	persistent aura without infarction		1
painful nervus intermedius neuropathy attributed to herpes zoster	persistent headache attributed to mild traumatic injury to the head		1
painful nervus intermedius neuropathy attributed to herpes zoster	persistent headache attributed to other trauma or injury to the head and/or neck		1
painful nervus intermedius neuropathy attributed to herpes zoster	persistent headache attributed to past bacterial meningitis or meningoencephalitis		1
painful nervus intermedius neuropathy attributed to herpes zoster	persistent headache attributed to past cranial and/or cervical vascular disorder		1
painful nervus intermedius neuropathy attributed to herpes zoster	persistent headache attributed to past disorder of homoeostasis		1
painful nervus intermedius neuropathy attributed to herpes zoster	persistent headache attributed to past intracranial fungal or other parasitic infection		1
painful nervus intermedius neuropathy attributed to herpes zoster	persistent headache attributed to past ischaemic stroke (cerebral infarction)		1
painful nervus intermedius neuropathy attributed to herpes zoster	persistent headache attributed to past non traumatic acute subdural haemorrhage		1
painful nervus intermedius neuropathy attributed to herpes zoster	persistent headache attributed to past non traumatic intracerebral haemorrhage		1
painful nervus intermedius neuropathy attributed to herpes zoster	persistent headache attributed to past non traumatic intracranial haemorrhage		1
painful nervus intermedius neuropathy attributed to herpes zoster	persistent headache attributed to past non traumatic subarachnoid haemorrhage		1
painful nervus intermedius neuropathy attributed to herpes zoster	persistent headache attributed to past non vascular intracranial disorder		1
painful nervus intermedius neuropathy attributed to herpes zoster	persistent headache attributed to past reversible cerebral vasoconstriction syndrome (rcvs)		1
painful nervus intermedius neuropathy attributed to herpes zoster	persistent headache attributed to past use of or exposure to a substance		1
painful nervus intermedius neuropathy attributed to herpes zoster	persistent headache attributed to traumatic injury to the head		1
painful nervus intermedius neuropathy attributed to herpes zoster	persistent headache attributed to whiplash		1
painful nervus intermedius neuropathy attributed to herpes zoster	persistent headache or facial or neck pain attributed to past cervical carotid or vertebral artery dissection		1
painful nervus intermedius neuropathy attributed to herpes zoster	persistent idiopathic facial pain (pifp)		painful lesions of the cranial nerves and other facial pain
painful nervus intermedius neuropathy attributed to herpes zoster	post dural puncture headache		1
painful nervus intermedius neuropathy attributed to herpes zoster	post electroconvulsive therapy (ect) headache		1
painful nervus intermedius neuropathy attributed to herpes zoster	post endarterectomy headache		1
painful nervus intermedius neuropathy attributed to herpes zoster	post herpetic neuralgia of nervus intermedius		pain attributed to a lesion or disease of nervus intermedius
painful nervus intermedius neuropathy attributed to herpes zoster	post ictal headache		1
painful nervus intermedius neuropathy attributed to herpes zoster	primary cough headache		1
painful nervus intermedius neuropathy attributed to herpes zoster	primary exercise headache		1
painful nervus intermedius neuropathy attributed to herpes zoster	primary headache associated with sexual activity		1
painful nervus intermedius neuropathy attributed to herpes zoster	primary stabbing headache		1
painful nervus intermedius neuropathy attributed to herpes zoster	probable chronic tension type headache		1
painful nervus intermedius neuropathy attributed to herpes zoster	probable cluster headache		1
painful nervus intermedius neuropathy attributed to herpes zoster	probable cold stimulus headache		1
painful nervus intermedius neuropathy attributed to herpes zoster	probable external compression headache		1
painful nervus intermedius neuropathy attributed to herpes zoster	probable external pressure headache		1
painful nervus intermedius neuropathy attributed to herpes zoster	probable external traction headache		1
painful nervus intermedius neuropathy attributed to herpes zoster	probable frequent episodic tension type headache		1
painful nervus intermedius neuropathy attributed to herpes zoster	probable hemicrania continua		1
painful nervus intermedius neuropathy attributed to herpes zoster	probable hypnic headache		1
painful nervus intermedius neuropathy attributed to herpes zoster	probable infrequent episodic tension type headache		1
painful nervus intermedius neuropathy attributed to herpes zoster	probable migraine with aura		1
painful nervus intermedius neuropathy attributed to herpes zoster	probable migraine without aura		1
painful nervus intermedius neuropathy attributed to herpes zoster	probable new daily persistent headache		1
painful nervus intermedius neuropathy attributed to herpes zoster	probable nummular headache		1
painful nervus intermedius neuropathy attributed to herpes zoster	probable paroxysmal hemicrania		1
painful nervus intermedius neuropathy attributed to herpes zoster	probable primary cough headache		1
painful nervus intermedius neuropathy attributed to herpes zoster	probable primary exercise headache		1
painful nervus intermedius neuropathy attributed to herpes zoster	probable primary headache associated with sexual activity		1
painful nervus intermedius neuropathy attributed to herpes zoster	probable primary stabbing headache		1
painful nervus intermedius neuropathy attributed to herpes zoster	probable short lasting unilateral neuralgiform headache attacks		1
painful nervus intermedius neuropathy attributed to herpes zoster	probable trigeminal autonomic cephalalgia		1
painful nervus intermedius neuropathy attributed to herpes zoster	pure menstrual migraine with aura		1
painful nervus intermedius neuropathy attributed to herpes zoster	pure menstrual migraine without aura		1
painful nervus intermedius neuropathy attributed to herpes zoster	recurrent gastrointestinal disturbance		1
painful nervus intermedius neuropathy attributed to herpes zoster	retinal migraine		1
painful nervus intermedius neuropathy attributed to herpes zoster	secondary glossopharyngeal neuralgia		painful lesions of the cranial nerves and other facial pain
painful nervus intermedius neuropathy attributed to herpes zoster	secondary nervus intermedius neuralgia		pain attributed to a lesion or disease of nervus intermedius
painful nervus intermedius neuropathy attributed to herpes zoster	secondary trigeminal neuralgia		painful lesions of the cranial nerves and other facial pain
painful nervus intermedius neuropathy attributed to herpes zoster	short lasting unilateral neuralgiform headache attacks		1
painful nervus intermedius neuropathy attributed to herpes zoster	short lasting unilateral neuralgiform headache attacks (alternative criteria)		1
painful nervus intermedius neuropathy attributed to herpes zoster	short lasting unilateral neuralgiform headache attacks with conjunctival injection and tearing (sunct)		1
painful nervus intermedius neuropathy attributed to herpes zoster	short lasting unilateral neuralgiform headache attacks with cranial autonomic symptoms (suna)		1
painful nervus intermedius neuropathy attributed to herpes zoster	sleep apnoea headache		1
painful nervus intermedius neuropathy attributed to herpes zoster	sporadic hemiplegic migraine (shm)		1
painful nervus intermedius neuropathy attributed to herpes zoster	tension type headache (alternative criteria)		1
painful nervus intermedius neuropathy attributed to herpes zoster	tension type headache (tth)		1
painful nervus intermedius neuropathy attributed to herpes zoster	tolosa hunt syndrome		painful lesions of the cranial nerves and other facial pain
painful nervus intermedius neuropathy attributed to herpes zoster	trigeminal autonomic cephalalgias (tacs)		1
painful nervus intermedius neuropathy attributed to herpes zoster	trigeminal neuralgia		1
painful nervus intermedius neuropathy attributed to herpes zoster	trigeminal neuralgia attributed to multiple sclerosis		painful lesions of the cranial nerves and other facial pain
painful nervus intermedius neuropathy attributed to herpes zoster	trigeminal neuralgia attributed to other cause		painful lesions of the cranial nerves and other facial pain
painful nervus intermedius neuropathy attributed to herpes zoster	trigeminal neuralgia attributed to space occupying lesion		painful lesions of the cranial nerves and other facial pain
painful nervus intermedius neuropathy attributed to herpes zoster	trigeminal post herpetic neuralgia		painful lesions of the cranial nerves and other facial pain
painful nervus intermedius neuropathy attributed to herpes zoster	typical aura with headache		1
painful nervus intermedius neuropathy attributed to herpes zoster	typical aura without headache		1
painful nervus intermedius neuropathy attributed to herpes zoster	undifferentiated trigeminal autonomic cephalalgia		1
painful nervus intermedius neuropathy attributed to herpes zoster	vestibular migraine		1
painful nervus intermedius neuropathy attributed to herpes zoster	visual snow		1
painful nervus intermedius neuropathy attributed to other disorder	painful optic neuritis		painful lesions of the cranial nerves and other facial pain
painful nervus intermedius neuropathy attributed to other disorder	painful post traumatic trigeminal neuropathy		painful lesions of the cranial nerves and other facial pain
painful nervus intermedius neuropathy attributed to other disorder	painful trigeminal neuropathy		painful lesions of the cranial nerves and other facial pain
painful nervus intermedius neuropathy attributed to other disorder	painful trigeminal neuropathy attributed to herpes zoster		painful lesions of the cranial nerves and other facial pain
painful nervus intermedius neuropathy attributed to other disorder	painful trigeminal neuropathy attributed to other disorder		painful lesions of the cranial nerves and other facial pain
painful nervus intermedius neuropathy attributed to other disorder	paracetamol (acetaminophen) overuse headache		1
painful nervus intermedius neuropathy attributed to other disorder	paratrigeminal oculosympathetic (raeder s) syndrome		painful lesions of the cranial nerves and other facial pain
painful nervus intermedius neuropathy attributed to other disorder	paroxysmal hemicrania		1
painful nervus intermedius neuropathy attributed to other disorder	paroxysmal hemicrania (alternative criteria)		1
painful nervus intermedius neuropathy attributed to other disorder	persistent aura without infarction		1
painful nervus intermedius neuropathy attributed to other disorder	persistent headache attributed to mild traumatic injury to the head		1
painful nervus intermedius neuropathy attributed to other disorder	persistent headache attributed to other trauma or injury to the head and/or neck		1
painful nervus intermedius neuropathy attributed to other disorder	persistent headache attributed to past bacterial meningitis or meningoencephalitis		1
painful nervus intermedius neuropathy attributed to other disorder	persistent headache attributed to past cranial and/or cervical vascular disorder		1
painful nervus intermedius neuropathy attributed to other disorder	persistent headache attributed to past disorder of homoeostasis		1
painful nervus intermedius neuropathy attributed to other disorder	persistent headache attributed to past intracranial fungal or other parasitic infection		1
painful nervus intermedius neuropathy attributed to other disorder	persistent headache attributed to past ischaemic stroke (cerebral infarction)		1
painful nervus intermedius neuropathy attributed to other disorder	persistent headache attributed to past non traumatic acute subdural haemorrhage		1
painful nervus intermedius neuropathy attributed to other disorder	persistent headache attributed to past non traumatic intracerebral haemorrhage		1
painful nervus intermedius neuropathy attributed to other disorder	persistent headache attributed to past non traumatic intracranial haemorrhage		1
painful nervus intermedius neuropathy attributed to other disorder	persistent headache attributed to past non traumatic subarachnoid haemorrhage		1
painful nervus intermedius neuropathy attributed to other disorder	persistent headache attributed to past non vascular intracranial disorder		1
painful nervus intermedius neuropathy attributed to other disorder	persistent headache attributed to past reversible cerebral vasoconstriction syndrome (rcvs)		1
painful nervus intermedius neuropathy attributed to other disorder	persistent headache attributed to past use of or exposure to a substance		1
painful nervus intermedius neuropathy attributed to other disorder	persistent headache attributed to traumatic injury to the head		1
painful nervus intermedius neuropathy attributed to other disorder	persistent headache attributed to whiplash		1
painful nervus intermedius neuropathy attributed to other disorder	persistent headache or facial or neck pain attributed to past cervical carotid or vertebral artery dissection		1
painful nervus intermedius neuropathy attributed to other disorder	persistent idiopathic facial pain (pifp)		painful lesions of the cranial nerves and other facial pain
painful nervus intermedius neuropathy attributed to other disorder	post dural puncture headache		1
painful nervus intermedius neuropathy attributed to other disorder	post electroconvulsive therapy (ect) headache		1
painful nervus intermedius neuropathy attributed to other disorder	post endarterectomy headache		1
painful nervus intermedius neuropathy attributed to other disorder	post herpetic neuralgia of nervus intermedius		painful nervus intermedius neuropathy
painful nervus intermedius neuropathy attributed to other disorder	post ictal headache		1
painful nervus intermedius neuropathy attributed to other disorder	primary cough headache		1
painful nervus intermedius neuropathy attributed to other disorder	primary exercise headache		1
painful nervus intermedius neuropathy attributed to other disorder	primary headache associated with sexual activity		1
painful nervus intermedius neuropathy attributed to other disorder	primary stabbing headache		1
painful nervus intermedius neuropathy attributed to other disorder	probable chronic tension type headache		1
painful nervus intermedius neuropathy attributed to other disorder	probable cluster headache		1
painful nervus intermedius neuropathy attributed to other disorder	probable cold stimulus headache		1
painful nervus intermedius neuropathy attributed to other disorder	probable external compression headache		1
painful nervus intermedius neuropathy attributed to other disorder	probable external pressure headache		1
painful nervus intermedius neuropathy attributed to other disorder	probable external traction headache		1
painful nervus intermedius neuropathy attributed to other disorder	probable frequent episodic tension type headache		1
painful nervus intermedius neuropathy attributed to other disorder	probable hemicrania continua		1
painful nervus intermedius neuropathy attributed to other disorder	probable hypnic headache		1
painful nervus intermedius neuropathy attributed to other disorder	probable infrequent episodic tension type headache		1
painful nervus intermedius neuropathy attributed to other disorder	probable migraine with aura		1
painful nervus intermedius neuropathy attributed to other disorder	probable migraine without aura		1
painful nervus intermedius neuropathy attributed to other disorder	probable new daily persistent headache		1
painful nervus intermedius neuropathy attributed to other disorder	probable nummular headache		1
painful nervus intermedius neuropathy attributed to other disorder	probable paroxysmal hemicrania		1
painful nervus intermedius neuropathy attributed to other disorder	probable primary cough headache		1
painful nervus intermedius neuropathy attributed to other disorder	probable primary exercise headache		1
painful nervus intermedius neuropathy attributed to other disorder	probable primary headache associated with sexual activity		1
painful nervus intermedius neuropathy attributed to other disorder	probable primary stabbing headache		1
painful nervus intermedius neuropathy attributed to other disorder	probable short lasting unilateral neuralgiform headache attacks		1
painful nervus intermedius neuropathy attributed to other disorder	probable trigeminal autonomic cephalalgia		1
painful nervus intermedius neuropathy attributed to other disorder	pure menstrual migraine with aura		1
painful nervus intermedius neuropathy attributed to other disorder	pure menstrual migraine without aura		1
painful nervus intermedius neuropathy attributed to other disorder	recurrent gastrointestinal disturbance		1
painful nervus intermedius neuropathy attributed to other disorder	retinal migraine		1
painful nervus intermedius neuropathy attributed to other disorder	secondary glossopharyngeal neuralgia		painful lesions of the cranial nerves and other facial pain
painful nervus intermedius neuropathy attributed to other disorder	secondary nervus intermedius neuralgia		pain attributed to a lesion or disease of nervus intermedius
painful nervus intermedius neuropathy attributed to other disorder	secondary trigeminal neuralgia		painful lesions of the cranial nerves and other facial pain
painful nervus intermedius neuropathy attributed to other disorder	short lasting unilateral neuralgiform headache attacks		1
painful nervus intermedius neuropathy attributed to other disorder	short lasting unilateral neuralgiform headache attacks (alternative criteria)		1
painful nervus intermedius neuropathy attributed to other disorder	short lasting unilateral neuralgiform headache attacks with conjunctival injection and tearing (sunct)		1
painful nervus intermedius neuropathy attributed to other disorder	short lasting unilateral neuralgiform headache attacks with cranial autonomic symptoms (suna)		1
painful nervus intermedius neuropathy attributed to other disorder	sleep apnoea headache		1
painful nervus intermedius neuropathy attributed to other disorder	sporadic hemiplegic migraine (shm)		1
painful nervus intermedius neuropathy attributed to other disorder	tension type headache (alternative criteria)		1
painful nervus intermedius neuropathy attributed to other disorder	tension type headache (tth)		1
painful nervus intermedius neuropathy attributed to other disorder	tolosa hunt syndrome		painful lesions of the cranial nerves and other facial pain
painful nervus intermedius neuropathy attributed to other disorder	trigeminal autonomic cephalalgias (tacs)		1
painful nervus intermedius neuropathy attributed to other disorder	trigeminal neuralgia		1
painful nervus intermedius neuropathy attributed to other disorder	trigeminal neuralgia attributed to multiple sclerosis		painful lesions of the cranial nerves and other facial pain
painful nervus intermedius neuropathy attributed to other disorder	trigeminal neuralgia attributed to other cause		painful lesions of the cranial nerves and other facial pain
painful nervus intermedius neuropathy attributed to other disorder	trigeminal neuralgia attributed to space occupying lesion		painful lesions of the cranial nerves and other facial pain
painful nervus intermedius neuropathy attributed to other disorder	trigeminal post herpetic neuralgia		painful lesions of the cranial nerves and other facial pain
painful nervus intermedius neuropathy attributed to other disorder	typical aura with headache		1
painful nervus intermedius neuropathy attributed to other disorder	typical aura without headache		1
painful nervus intermedius neuropathy attributed to other disorder	undifferentiated trigeminal autonomic cephalalgia		1
painful nervus intermedius neuropathy attributed to other disorder	vestibular migraine		1
painful nervus intermedius neuropathy attributed to other disorder	visual snow		1
painful optic neuritis	painful post traumatic trigeminal neuropathy		painful lesions of the cranial nerves and other facial pain
painful optic neuritis	painful trigeminal neuropathy		painful lesions of the cranial nerves and other facial pain
painful optic neuritis	painful trigeminal neuropathy attributed to herpes zoster		painful lesions of the cranial nerves and other facial pain
painful optic neuritis	painful trigeminal neuropathy attributed to other disorder		painful lesions of the cranial nerves and other facial pain
painful optic neuritis	paracetamol (acetaminophen) overuse headache		1
painful optic neuritis	paratrigeminal oculosympathetic (raeder s) syndrome		painful lesions of the cranial nerves and other facial pain
painful optic neuritis	paroxysmal hemicrania		1
painful optic neuritis	paroxysmal hemicrania (alternative criteria)		1
painful optic neuritis	persistent aura without infarction		1
painful optic neuritis	persistent headache attributed to mild traumatic injury to the head		1
painful optic neuritis	persistent headache attributed to other trauma or injury to the head and/or neck		1
painful optic neuritis	persistent headache attributed to past bacterial meningitis or meningoencephalitis		1
painful optic neuritis	persistent headache attributed to past cranial and/or cervical vascular disorder		1
painful optic neuritis	persistent headache attributed to past disorder of homoeostasis		1
painful optic neuritis	persistent headache attributed to past intracranial fungal or other parasitic infection		1
painful optic neuritis	persistent headache attributed to past ischaemic stroke (cerebral infarction)		1
painful optic neuritis	persistent headache attributed to past non traumatic acute subdural haemorrhage		1
painful optic neuritis	persistent headache attributed to past non traumatic intracerebral haemorrhage		1
painful optic neuritis	persistent headache attributed to past non traumatic intracranial haemorrhage		1
painful optic neuritis	persistent headache attributed to past non traumatic subarachnoid haemorrhage		1
painful optic neuritis	persistent headache attributed to past non vascular intracranial disorder		1
painful optic neuritis	persistent headache attributed to past reversible cerebral vasoconstriction syndrome (rcvs)		1
painful optic neuritis	persistent headache attributed to past use of or exposure to a substance		1
painful optic neuritis	persistent headache attributed to traumatic injury to the head		1
painful optic neuritis	persistent headache attributed to whiplash		1
painful optic neuritis	persistent headache or facial or neck pain attributed to past cervical carotid or vertebral artery dissection		1
painful optic neuritis	persistent idiopathic facial pain (pifp)		painful lesions of the cranial nerves and other facial pain
painful optic neuritis	post dural puncture headache		1
painful optic neuritis	post electroconvulsive therapy (ect) headache		1
painful optic neuritis	post endarterectomy headache		1
painful optic neuritis	post herpetic neuralgia of nervus intermedius		painful lesions of the cranial nerves and other facial pain
painful optic neuritis	post ictal headache		1
painful optic neuritis	primary cough headache		1
painful optic neuritis	primary exercise headache		1
painful optic neuritis	primary headache associated with sexual activity		1
painful optic neuritis	primary stabbing headache		1
painful optic neuritis	probable chronic tension type headache		1
painful optic neuritis	probable cluster headache		1
painful optic neuritis	probable cold stimulus headache		1
painful optic neuritis	probable external compression headache		1
painful optic neuritis	probable external pressure headache		1
painful optic neuritis	probable external traction headache		1
painful optic neuritis	probable frequent episodic tension type headache		1
painful optic neuritis	probable hemicrania continua		1
painful optic neuritis	probable hypnic headache		1
painful optic neuritis	probable infrequent episodic tension type headache		1
painful optic neuritis	probable migraine with aura		1
painful optic neuritis	probable migraine without aura		1
painful optic neuritis	probable new daily persistent headache		1
painful optic neuritis	probable nummular headache		1
painful optic neuritis	probable paroxysmal hemicrania		1
painful optic neuritis	probable primary cough headache		1
painful optic neuritis	probable primary exercise headache		1
painful optic neuritis	probable primary headache associated with sexual activity		1
painful optic neuritis	probable primary stabbing headache		1
painful optic neuritis	probable short lasting unilateral neuralgiform headache attacks		1
painful optic neuritis	probable trigeminal autonomic cephalalgia		1
painful optic neuritis	pure menstrual migraine with aura		1
painful optic neuritis	pure menstrual migraine without aura		1
painful optic neuritis	recurrent gastrointestinal disturbance		1
painful optic neuritis	retinal migraine		1
painful optic neuritis	secondary glossopharyngeal neuralgia		painful lesions of the cranial nerves and other facial pain
painful optic neuritis	secondary nervus intermedius neuralgia		painful lesions of the cranial nerves and other facial pain
painful optic neuritis	secondary trigeminal neuralgia		painful lesions of the cranial nerves and other facial pain
painful optic neuritis	short lasting unilateral neuralgiform headache attacks		1
painful optic neuritis	short lasting unilateral neuralgiform headache attacks (alternative criteria)		1
painful optic neuritis	short lasting unilateral neuralgiform headache attacks with conjunctival injection and tearing (sunct)		1
painful optic neuritis	short lasting unilateral neuralgiform headache attacks with cranial autonomic symptoms (suna)		1
painful optic neuritis	sleep apnoea headache		1
painful optic neuritis	sporadic hemiplegic migraine (shm)		1
painful optic neuritis	tension type headache (alternative criteria)		1
painful optic neuritis	tension type headache (tth)		1
painful optic neuritis	tolosa hunt syndrome		painful lesions of the cranial nerves and other facial pain
painful optic neuritis	trigeminal autonomic cephalalgias (tacs)		1
painful optic neuritis	trigeminal neuralgia		1
painful optic neuritis	trigeminal neuralgia attributed to multiple sclerosis		painful lesions of the cranial nerves and other facial pain
painful optic neuritis	trigeminal neuralgia attributed to other cause		painful lesions of the cranial nerves and other facial pain
painful optic neuritis	trigeminal neuralgia attributed to space occupying lesion		painful lesions of the cranial nerves and other facial pain
painful optic neuritis	trigeminal post herpetic neuralgia		painful lesions of the cranial nerves and other facial pain
painful optic neuritis	typical aura with headache		1
painful optic neuritis	typical aura without headache		1
painful optic neuritis	undifferentiated trigeminal autonomic cephalalgia		1
painful optic neuritis	vestibular migraine		1
painful optic neuritis	visual snow		1
painful post traumatic trigeminal neuropathy	painful trigeminal neuropathy		pain attributed to a lesion or disease of the trigeminal nerve
painful post traumatic trigeminal neuropathy	painful trigeminal neuropathy attributed to herpes zoster		pain attributed to a lesion or disease of the trigeminal nerve
painful post traumatic trigeminal neuropathy	painful trigeminal neuropathy attributed to other disorder		pain attributed to a lesion or disease of the trigeminal nerve
painful post traumatic trigeminal neuropathy	paracetamol (acetaminophen) overuse headache		1
painful post traumatic trigeminal neuropathy	paratrigeminal oculosympathetic (raeder s) syndrome		painful lesions of the cranial nerves and other facial pain
painful post traumatic trigeminal neuropathy	paroxysmal hemicrania		1
painful post traumatic trigeminal neuropathy	paroxysmal hemicrania (alternative criteria)		1
painful post traumatic trigeminal neuropathy	persistent aura without infarction		1
painful post traumatic trigeminal neuropathy	persistent headache attributed to mild traumatic injury to the head		1
painful post traumatic trigeminal neuropathy	persistent headache attributed to other trauma or injury to the head and/or neck		1
painful post traumatic trigeminal neuropathy	persistent headache attributed to past bacterial meningitis or meningoencephalitis		1
painful post traumatic trigeminal neuropathy	persistent headache attributed to past cranial and/or cervical vascular disorder		1
painful post traumatic trigeminal neuropathy	persistent headache attributed to past disorder of homoeostasis		1
painful post traumatic trigeminal neuropathy	persistent headache attributed to past intracranial fungal or other parasitic infection		1
painful post traumatic trigeminal neuropathy	persistent headache attributed to past ischaemic stroke (cerebral infarction)		1
painful post traumatic trigeminal neuropathy	persistent headache attributed to past non traumatic acute subdural haemorrhage		1
painful post traumatic trigeminal neuropathy	persistent headache attributed to past non traumatic intracerebral haemorrhage		1
painful post traumatic trigeminal neuropathy	persistent headache attributed to past non traumatic intracranial haemorrhage		1
painful post traumatic trigeminal neuropathy	persistent headache attributed to past non traumatic subarachnoid haemorrhage		1
painful post traumatic trigeminal neuropathy	persistent headache attributed to past non vascular intracranial disorder		1
painful post traumatic trigeminal neuropathy	persistent headache attributed to past reversible cerebral vasoconstriction syndrome (rcvs)		1
painful post traumatic trigeminal neuropathy	persistent headache attributed to past use of or exposure to a substance		1
painful post traumatic trigeminal neuropathy	persistent headache attributed to traumatic injury to the head		1
painful post traumatic trigeminal neuropathy	persistent headache attributed to whiplash		1
painful post traumatic trigeminal neuropathy	persistent headache or facial or neck pain attributed to past cervical carotid or vertebral artery dissection		1
painful post traumatic trigeminal neuropathy	persistent idiopathic facial pain (pifp)		pain attributed to a lesion or disease of the trigeminal nerve
painful post traumatic trigeminal neuropathy	post dural puncture headache		1
painful post traumatic trigeminal neuropathy	post electroconvulsive therapy (ect) headache		1
painful post traumatic trigeminal neuropathy	post endarterectomy headache		1
painful post traumatic trigeminal neuropathy	post herpetic neuralgia of nervus intermedius		painful lesions of the cranial nerves and other facial pain
painful post traumatic trigeminal neuropathy	post ictal headache		1
painful post traumatic trigeminal neuropathy	primary cough headache		1
painful post traumatic trigeminal neuropathy	primary exercise headache		1
painful post traumatic trigeminal neuropathy	primary headache associated with sexual activity		1
painful post traumatic trigeminal neuropathy	primary stabbing headache		1
painful post traumatic trigeminal neuropathy	probable chronic tension type headache		1
painful post traumatic trigeminal neuropathy	probable cluster headache		1
painful post traumatic trigeminal neuropathy	probable cold stimulus headache		1
painful post traumatic trigeminal neuropathy	probable external compression headache		1
painful post traumatic trigeminal neuropathy	probable external pressure headache		1
painful post traumatic trigeminal neuropathy	probable external traction headache		1
painful post traumatic trigeminal neuropathy	probable frequent episodic tension type headache		1
painful post traumatic trigeminal neuropathy	probable hemicrania continua		1
painful post traumatic trigeminal neuropathy	probable hypnic headache		1
painful post traumatic trigeminal neuropathy	probable infrequent episodic tension type headache		1
painful post traumatic trigeminal neuropathy	probable migraine with aura		1
painful post traumatic trigeminal neuropathy	probable migraine without aura		1
painful post traumatic trigeminal neuropathy	probable new daily persistent headache		1
painful post traumatic trigeminal neuropathy	probable nummular headache		1
painful post traumatic trigeminal neuropathy	probable paroxysmal hemicrania		1
painful post traumatic trigeminal neuropathy	probable primary cough headache		1
painful post traumatic trigeminal neuropathy	probable primary exercise headache		1
painful post traumatic trigeminal neuropathy	probable primary headache associated with sexual activity		1
painful post traumatic trigeminal neuropathy	probable primary stabbing headache		1
painful post traumatic trigeminal neuropathy	probable short lasting unilateral neuralgiform headache attacks		1
painful post traumatic trigeminal neuropathy	probable trigeminal autonomic cephalalgia		1
painful post traumatic trigeminal neuropathy	pure menstrual migraine with aura		1
painful post traumatic trigeminal neuropathy	pure menstrual migraine without aura		1
painful post traumatic trigeminal neuropathy	recurrent gastrointestinal disturbance		1
painful post traumatic trigeminal neuropathy	retinal migraine		1
painful post traumatic trigeminal neuropathy	secondary glossopharyngeal neuralgia		painful lesions of the cranial nerves and other facial pain
painful post traumatic trigeminal neuropathy	secondary nervus intermedius neuralgia		painful lesions of the cranial nerves and other facial pain
painful post traumatic trigeminal neuropathy	secondary trigeminal neuralgia		pain attributed to a lesion or disease of the trigeminal nerve
painful post traumatic trigeminal neuropathy	short lasting unilateral neuralgiform headache attacks		1
painful post traumatic trigeminal neuropathy	short lasting unilateral neuralgiform headache attacks (alternative criteria)		1
painful post traumatic trigeminal neuropathy	short lasting unilateral neuralgiform headache attacks with conjunctival injection and tearing (sunct)		1
painful post traumatic trigeminal neuropathy	short lasting unilateral neuralgiform headache attacks with cranial autonomic symptoms (suna)		1
painful post traumatic trigeminal neuropathy	sleep apnoea headache		1
painful post traumatic trigeminal neuropathy	sporadic hemiplegic migraine (shm)		1
painful post traumatic trigeminal neuropathy	tension type headache (alternative criteria)		1
painful post traumatic trigeminal neuropathy	tension type headache (tth)		1
painful post traumatic trigeminal neuropathy	tolosa hunt syndrome		painful lesions of the cranial nerves and other facial pain
painful post traumatic trigeminal neuropathy	trigeminal autonomic cephalalgias (tacs)		1
painful post traumatic trigeminal neuropathy	trigeminal neuralgia		1
painful post traumatic trigeminal neuropathy	trigeminal neuralgia attributed to multiple sclerosis		pain attributed to a lesion or disease of the trigeminal nerve
painful post traumatic trigeminal neuropathy	trigeminal neuralgia attributed to other cause		pain attributed to a lesion or disease of the trigeminal nerve
painful post traumatic trigeminal neuropathy	trigeminal neuralgia attributed to space occupying lesion		pain attributed to a lesion or disease of the trigeminal nerve
painful post traumatic trigeminal neuropathy	trigeminal post herpetic neuralgia		pain attributed to a lesion or disease of the trigeminal nerve
painful post traumatic trigeminal neuropathy	typical aura with headache		1
painful post traumatic trigeminal neuropathy	typical aura without headache		1
painful post traumatic trigeminal neuropathy	undifferentiated trigeminal autonomic cephalalgia		1
painful post traumatic trigeminal neuropathy	vestibular migraine		1
painful post traumatic trigeminal neuropathy	visual snow		1
painful trigeminal neuropathy	painful trigeminal neuropathy attributed to herpes zoster		pain attributed to a lesion or disease of the trigeminal nerve
painful trigeminal neuropathy	painful trigeminal neuropathy attributed to other disorder		pain attributed to a lesion or disease of the trigeminal nerve
painful trigeminal neuropathy	paracetamol (acetaminophen) overuse headache		1
painful trigeminal neuropathy	paratrigeminal oculosympathetic (raeder s) syndrome		painful lesions of the cranial nerves and other facial pain
painful trigeminal neuropathy	paroxysmal hemicrania		1
painful trigeminal neuropathy	paroxysmal hemicrania (alternative criteria)		1
painful trigeminal neuropathy	persistent aura without infarction		1
painful trigeminal neuropathy	persistent headache attributed to mild traumatic injury to the head		1
painful trigeminal neuropathy	persistent headache attributed to other trauma or injury to the head and/or neck		1
painful trigeminal neuropathy	persistent headache attributed to past bacterial meningitis or meningoencephalitis		1
painful trigeminal neuropathy	persistent headache attributed to past cranial and/or cervical vascular disorder		1
painful trigeminal neuropathy	persistent headache attributed to past disorder of homoeostasis		1
painful trigeminal neuropathy	persistent headache attributed to past intracranial fungal or other parasitic infection		1
painful trigeminal neuropathy	persistent headache attributed to past ischaemic stroke (cerebral infarction)		1
painful trigeminal neuropathy	persistent headache attributed to past non traumatic acute subdural haemorrhage		1
painful trigeminal neuropathy	persistent headache attributed to past non traumatic intracerebral haemorrhage		1
painful trigeminal neuropathy	persistent headache attributed to past non traumatic intracranial haemorrhage		1
painful trigeminal neuropathy	persistent headache attributed to past non traumatic subarachnoid haemorrhage		1
painful trigeminal neuropathy	persistent headache attributed to past non vascular intracranial disorder		1
painful trigeminal neuropathy	persistent headache attributed to past reversible cerebral vasoconstriction syndrome (rcvs)		1
painful trigeminal neuropathy	persistent headache attributed to past use of or exposure to a substance		1
painful trigeminal neuropathy	persistent headache attributed to traumatic injury to the head		1
painful trigeminal neuropathy	persistent headache attributed to whiplash		1
painful trigeminal neuropathy	persistent headache or facial or neck pain attributed to past cervical carotid or vertebral artery dissection		1
painful trigeminal neuropathy	persistent idiopathic facial pain (pifp)		pain attributed to a lesion or disease of the trigeminal nerve
painful trigeminal neuropathy	post dural puncture headache		1
painful trigeminal neuropathy	post electroconvulsive therapy (ect) headache		1
painful trigeminal neuropathy	post endarterectomy headache		1
painful trigeminal neuropathy	post herpetic neuralgia of nervus intermedius		painful lesions of the cranial nerves and other facial pain
painful trigeminal neuropathy	post ictal headache		1
painful trigeminal neuropathy	primary cough headache		1
painful trigeminal neuropathy	primary exercise headache		1
painful trigeminal neuropathy	primary headache associated with sexual activity		1
painful trigeminal neuropathy	primary stabbing headache		1
painful trigeminal neuropathy	probable chronic tension type headache		1
painful trigeminal neuropathy	probable cluster headache		1
painful trigeminal neuropathy	probable cold stimulus headache		1
painful trigeminal neuropathy	probable external compression headache		1
painful trigeminal neuropathy	probable external pressure headache		1
painful trigeminal neuropathy	probable external traction headache		1
painful trigeminal neuropathy	probable frequent episodic tension type headache		1
painful trigeminal neuropathy	probable hemicrania continua		1
painful trigeminal neuropathy	probable hypnic headache		1
painful trigeminal neuropathy	probable infrequent episodic tension type headache		1
painful trigeminal neuropathy	probable migraine with aura		1
painful trigeminal neuropathy	probable migraine without aura		1
painful trigeminal neuropathy	probable new daily persistent headache		1
painful trigeminal neuropathy	probable nummular headache		1
painful trigeminal neuropathy	probable paroxysmal hemicrania		1
painful trigeminal neuropathy	probable primary cough headache		1
painful trigeminal neuropathy	probable primary exercise headache		1
painful trigeminal neuropathy	probable primary headache associated with sexual activity		1
painful trigeminal neuropathy	probable primary stabbing headache		1
painful trigeminal neuropathy	probable short lasting unilateral neuralgiform headache attacks		1
painful trigeminal neuropathy	probable trigeminal autonomic cephalalgia		1
painful trigeminal neuropathy	pure menstrual migraine with aura		1
painful trigeminal neuropathy	pure menstrual migraine without aura		1
painful trigeminal neuropathy	recurrent gastrointestinal disturbance		1
painful trigeminal neuropathy	retinal migraine		1
painful trigeminal neuropathy	secondary glossopharyngeal neuralgia		painful lesions of the cranial nerves and other facial pain
painful trigeminal neuropathy	secondary nervus intermedius neuralgia		painful lesions of the cranial nerves and other facial pain
painful trigeminal neuropathy	secondary trigeminal neuralgia		pain attributed to a lesion or disease of the trigeminal nerve
painful trigeminal neuropathy	short lasting unilateral neuralgiform headache attacks		1
painful trigeminal neuropathy	short lasting unilateral neuralgiform headache attacks (alternative criteria)		1
painful trigeminal neuropathy	short lasting unilateral neuralgiform headache attacks with conjunctival injection and tearing (sunct)		1
painful trigeminal neuropathy	short lasting unilateral neuralgiform headache attacks with cranial autonomic symptoms (suna)		1
painful trigeminal neuropathy	sleep apnoea headache		1
painful trigeminal neuropathy	sporadic hemiplegic migraine (shm)		1
painful trigeminal neuropathy	tension type headache (alternative criteria)		1
painful trigeminal neuropathy	tension type headache (tth)		1
painful trigeminal neuropathy	tolosa hunt syndrome		painful lesions of the cranial nerves and other facial pain
painful trigeminal neuropathy	trigeminal autonomic cephalalgias (tacs)		1
painful trigeminal neuropathy	trigeminal neuralgia		1
painful trigeminal neuropathy	trigeminal neuralgia attributed to multiple sclerosis		pain attributed to a lesion or disease of the trigeminal nerve
painful trigeminal neuropathy	trigeminal neuralgia attributed to other cause		pain attributed to a lesion or disease of the trigeminal nerve
painful trigeminal neuropathy	trigeminal neuralgia attributed to space occupying lesion		pain attributed to a lesion or disease of the trigeminal nerve
painful trigeminal neuropathy	trigeminal post herpetic neuralgia		pain attributed to a lesion or disease of the trigeminal nerve
painful trigeminal neuropathy	typical aura with headache		1
painful trigeminal neuropathy	typical aura without headache		1
painful trigeminal neuropathy	undifferentiated trigeminal autonomic cephalalgia		1
painful trigeminal neuropathy	vestibular migraine		1
painful trigeminal neuropathy	visual snow		1
painful trigeminal neuropathy attributed to herpes zoster	painful trigeminal neuropathy attributed to other disorder		pain attributed to a lesion or disease of the trigeminal nerve
painful trigeminal neuropathy attributed to herpes zoster	paracetamol (acetaminophen) overuse headache		1
painful trigeminal neuropathy attributed to herpes zoster	paratrigeminal oculosympathetic (raeder s) syndrome		painful lesions of the cranial nerves and other facial pain
painful trigeminal neuropathy attributed to herpes zoster	paroxysmal hemicrania		1
painful trigeminal neuropathy attributed to herpes zoster	paroxysmal hemicrania (alternative criteria)		1
painful trigeminal neuropathy attributed to herpes zoster	persistent aura without infarction		1
painful trigeminal neuropathy attributed to herpes zoster	persistent headache attributed to mild traumatic injury to the head		1
painful trigeminal neuropathy attributed to herpes zoster	persistent headache attributed to other trauma or injury to the head and/or neck		1
painful trigeminal neuropathy attributed to herpes zoster	persistent headache attributed to past bacterial meningitis or meningoencephalitis		1
painful trigeminal neuropathy attributed to herpes zoster	persistent headache attributed to past cranial and/or cervical vascular disorder		1
painful trigeminal neuropathy attributed to herpes zoster	persistent headache attributed to past disorder of homoeostasis		1
painful trigeminal neuropathy attributed to herpes zoster	persistent headache attributed to past intracranial fungal or other parasitic infection		1
painful trigeminal neuropathy attributed to herpes zoster	persistent headache attributed to past ischaemic stroke (cerebral infarction)		1
painful trigeminal neuropathy attributed to herpes zoster	persistent headache attributed to past non traumatic acute subdural haemorrhage		1
painful trigeminal neuropathy attributed to herpes zoster	persistent headache attributed to past non traumatic intracerebral haemorrhage		1
painful trigeminal neuropathy attributed to herpes zoster	persistent headache attributed to past non traumatic intracranial haemorrhage		1
painful trigeminal neuropathy attributed to herpes zoster	persistent headache attributed to past non traumatic subarachnoid haemorrhage		1
painful trigeminal neuropathy attributed to herpes zoster	persistent headache attributed to past non vascular intracranial disorder		1
painful trigeminal neuropathy attributed to herpes zoster	persistent headache attributed to past reversible cerebral vasoconstriction syndrome (rcvs)		1
painful trigeminal neuropathy attributed to herpes zoster	persistent headache attributed to past use of or exposure to a substance		1
painful trigeminal neuropathy attributed to herpes zoster	persistent headache attributed to traumatic injury to the head		1
painful trigeminal neuropathy attributed to herpes zoster	persistent headache attributed to whiplash		1
painful trigeminal neuropathy attributed to herpes zoster	persistent headache or facial or neck pain attributed to past cervical carotid or vertebral artery dissection		1
painful trigeminal neuropathy attributed to herpes zoster	persistent idiopathic facial pain (pifp)		pain attributed to a lesion or disease of the trigeminal nerve
painful trigeminal neuropathy attributed to herpes zoster	post dural puncture headache		1
painful trigeminal neuropathy attributed to herpes zoster	post electroconvulsive therapy (ect) headache		1
painful trigeminal neuropathy attributed to herpes zoster	post endarterectomy headache		1
painful trigeminal neuropathy attributed to herpes zoster	post herpetic neuralgia of nervus intermedius		painful lesions of the cranial nerves and other facial pain
painful trigeminal neuropathy attributed to herpes zoster	post ictal headache		1
painful trigeminal neuropathy attributed to herpes zoster	primary cough headache		1
painful trigeminal neuropathy attributed to herpes zoster	primary exercise headache		1
painful trigeminal neuropathy attributed to herpes zoster	primary headache associated with sexual activity		1
painful trigeminal neuropathy attributed to herpes zoster	primary stabbing headache		1
painful trigeminal neuropathy attributed to herpes zoster	probable chronic tension type headache		1
painful trigeminal neuropathy attributed to herpes zoster	probable cluster headache		1
painful trigeminal neuropathy attributed to herpes zoster	probable cold stimulus headache		1
painful trigeminal neuropathy attributed to herpes zoster	probable external compression headache		1
painful trigeminal neuropathy attributed to herpes zoster	probable external pressure headache		1
painful trigeminal neuropathy attributed to herpes zoster	probable external traction headache		1
painful trigeminal neuropathy attributed to herpes zoster	probable frequent episodic tension type headache		1
painful trigeminal neuropathy attributed to herpes zoster	probable hemicrania continua		1
painful trigeminal neuropathy attributed to herpes zoster	probable hypnic headache		1
painful trigeminal neuropathy attributed to herpes zoster	probable infrequent episodic tension type headache		1
painful trigeminal neuropathy attributed to herpes zoster	probable migraine with aura		1
painful trigeminal neuropathy attributed to herpes zoster	probable migraine without aura		1
painful trigeminal neuropathy attributed to herpes zoster	probable new daily persistent headache		1
painful trigeminal neuropathy attributed to herpes zoster	probable nummular headache		1
painful trigeminal neuropathy attributed to herpes zoster	probable paroxysmal hemicrania		1
painful trigeminal neuropathy attributed to herpes zoster	probable primary cough headache		1
painful trigeminal neuropathy attributed to herpes zoster	probable primary exercise headache		1
painful trigeminal neuropathy attributed to herpes zoster	probable primary headache associated with sexual activity		1
painful trigeminal neuropathy attributed to herpes zoster	probable primary stabbing headache		1
painful trigeminal neuropathy attributed to herpes zoster	probable short lasting unilateral neuralgiform headache attacks		1
painful trigeminal neuropathy attributed to herpes zoster	probable trigeminal autonomic cephalalgia		1
painful trigeminal neuropathy attributed to herpes zoster	pure menstrual migraine with aura		1
painful trigeminal neuropathy attributed to herpes zoster	pure menstrual migraine without aura		1
painful trigeminal neuropathy attributed to herpes zoster	recurrent gastrointestinal disturbance		1
painful trigeminal neuropathy attributed to herpes zoster	retinal migraine		1
painful trigeminal neuropathy attributed to herpes zoster	secondary glossopharyngeal neuralgia		painful lesions of the cranial nerves and other facial pain
painful trigeminal neuropathy attributed to herpes zoster	secondary nervus intermedius neuralgia		painful lesions of the cranial nerves and other facial pain
painful trigeminal neuropathy attributed to herpes zoster	secondary trigeminal neuralgia		pain attributed to a lesion or disease of the trigeminal nerve
painful trigeminal neuropathy attributed to herpes zoster	short lasting unilateral neuralgiform headache attacks		1
painful trigeminal neuropathy attributed to herpes zoster	short lasting unilateral neuralgiform headache attacks (alternative criteria)		1
painful trigeminal neuropathy attributed to herpes zoster	short lasting unilateral neuralgiform headache attacks with conjunctival injection and tearing (sunct)		1
painful trigeminal neuropathy attributed to herpes zoster	short lasting unilateral neuralgiform headache attacks with cranial autonomic symptoms (suna)		1
painful trigeminal neuropathy attributed to herpes zoster	sleep apnoea headache		1
painful trigeminal neuropathy attributed to herpes zoster	sporadic hemiplegic migraine (shm)		1
painful trigeminal neuropathy attributed to herpes zoster	tension type headache (alternative criteria)		1
painful trigeminal neuropathy attributed to herpes zoster	tension type headache (tth)		1
painful trigeminal neuropathy attributed to herpes zoster	tolosa hunt syndrome		painful lesions of the cranial nerves and other facial pain
painful trigeminal neuropathy attributed to herpes zoster	trigeminal autonomic cephalalgias (tacs)		1
painful trigeminal neuropathy attributed to herpes zoster	trigeminal neuralgia		1
painful trigeminal neuropathy attributed to herpes zoster	trigeminal neuralgia attributed to multiple sclerosis		pain attributed to a lesion or disease of the trigeminal nerve
painful trigeminal neuropathy attributed to herpes zoster	trigeminal neuralgia attributed to other cause		pain attributed to a lesion or disease of the trigeminal nerve
painful trigeminal neuropathy attributed to herpes zoster	trigeminal neuralgia attributed to space occupying lesion		pain attributed to a lesion or disease of the trigeminal nerve
painful trigeminal neuropathy attributed to herpes zoster	trigeminal post herpetic neuralgia		painful trigeminal neuropathy
painful trigeminal neuropathy attributed to herpes zoster	typical aura with headache		1
painful trigeminal neuropathy attributed to herpes zoster	typical aura without headache		1
painful trigeminal neuropathy attributed to herpes zoster	undifferentiated trigeminal autonomic cephalalgia		1
painful trigeminal neuropathy attributed to herpes zoster	vestibular migraine		1
painful trigeminal neuropathy attributed to herpes zoster	visual snow		1
painful trigeminal neuropathy attributed to other disorder	paracetamol (acetaminophen) overuse headache		1
painful trigeminal neuropathy attributed to other disorder	paratrigeminal oculosympathetic (raeder s) syndrome		painful lesions of the cranial nerves and other facial pain
painful trigeminal neuropathy attributed to other disorder	paroxysmal hemicrania		1
painful trigeminal neuropathy attributed to other disorder	paroxysmal hemicrania (alternative criteria)		1
painful trigeminal neuropathy attributed to other disorder	persistent aura without infarction		1
painful trigeminal neuropathy attributed to other disorder	persistent headache attributed to mild traumatic injury to the head		1
painful trigeminal neuropathy attributed to other disorder	persistent headache attributed to other trauma or injury to the head and/or neck		1
painful trigeminal neuropathy attributed to other disorder	persistent headache attributed to past bacterial meningitis or meningoencephalitis		1
painful trigeminal neuropathy attributed to other disorder	persistent headache attributed to past cranial and/or cervical vascular disorder		1
painful trigeminal neuropathy attributed to other disorder	persistent headache attributed to past disorder of homoeostasis		1
painful trigeminal neuropathy attributed to other disorder	persistent headache attributed to past intracranial fungal or other parasitic infection		1
painful trigeminal neuropathy attributed to other disorder	persistent headache attributed to past ischaemic stroke (cerebral infarction)		1
painful trigeminal neuropathy attributed to other disorder	persistent headache attributed to past non traumatic acute subdural haemorrhage		1
painful trigeminal neuropathy attributed to other disorder	persistent headache attributed to past non traumatic intracerebral haemorrhage		1
painful trigeminal neuropathy attributed to other disorder	persistent headache attributed to past non traumatic intracranial haemorrhage		1
painful trigeminal neuropathy attributed to other disorder	persistent headache attributed to past non traumatic subarachnoid haemorrhage		1
painful trigeminal neuropathy attributed to other disorder	persistent headache attributed to past non vascular intracranial disorder		1
painful trigeminal neuropathy attributed to other disorder	persistent headache attributed to past reversible cerebral vasoconstriction syndrome (rcvs)		1
painful trigeminal neuropathy attributed to other disorder	persistent headache attributed to past use of or exposure to a substance		1
painful trigeminal neuropathy attributed to other disorder	persistent headache attributed to traumatic injury to the head		1
painful trigeminal neuropathy attributed to other disorder	persistent headache attributed to whiplash		1
painful trigeminal neuropathy attributed to other disorder	persistent headache or facial or neck pain attributed to past cervical carotid or vertebral artery dissection		1
painful trigeminal neuropathy attributed to other disorder	persistent idiopathic facial pain (pifp)		pain attributed to a lesion or disease of the trigeminal nerve
painful trigeminal neuropathy attributed to other disorder	post dural puncture headache		1
painful trigeminal neuropathy attributed to other disorder	post electroconvulsive therapy (ect) headache		1
painful trigeminal neuropathy attributed to other disorder	post endarterectomy headache		1
painful trigeminal neuropathy attributed to other disorder	post herpetic neuralgia of nervus intermedius		painful lesions of the cranial nerves and other facial pain
painful trigeminal neuropathy attributed to other disorder	post ictal headache		1
painful trigeminal neuropathy attributed to other disorder	primary cough headache		1
painful trigeminal neuropathy attributed to other disorder	primary exercise headache		1
painful trigeminal neuropathy attributed to other disorder	primary headache associated with sexual activity		1
painful trigeminal neuropathy attributed to other disorder	primary stabbing headache		1
painful trigeminal neuropathy attributed to other disorder	probable chronic tension type headache		1
painful trigeminal neuropathy attributed to other disorder	probable cluster headache		1
painful trigeminal neuropathy attributed to other disorder	probable cold stimulus headache		1
painful trigeminal neuropathy attributed to other disorder	probable external compression headache		1
painful trigeminal neuropathy attributed to other disorder	probable external pressure headache		1
painful trigeminal neuropathy attributed to other disorder	probable external traction headache		1
painful trigeminal neuropathy attributed to other disorder	probable frequent episodic tension type headache		1
painful trigeminal neuropathy attributed to other disorder	probable hemicrania continua		1
painful trigeminal neuropathy attributed to other disorder	probable hypnic headache		1
painful trigeminal neuropathy attributed to other disorder	probable infrequent episodic tension type headache		1
painful trigeminal neuropathy attributed to other disorder	probable migraine with aura		1
painful trigeminal neuropathy attributed to other disorder	probable migraine without aura		1
painful trigeminal neuropathy attributed to other disorder	probable new daily persistent headache		1
painful trigeminal neuropathy attributed to other disorder	probable nummular headache		1
painful trigeminal neuropathy attributed to other disorder	probable paroxysmal hemicrania		1
painful trigeminal neuropathy attributed to other disorder	probable primary cough headache		1
painful trigeminal neuropathy attributed to other disorder	probable primary exercise headache		1
painful trigeminal neuropathy attributed to other disorder	probable primary headache associated with sexual activity		1
painful trigeminal neuropathy attributed to other disorder	probable primary stabbing headache		1
painful trigeminal neuropathy attributed to other disorder	probable short lasting unilateral neuralgiform headache attacks		1
painful trigeminal neuropathy attributed to other disorder	probable trigeminal autonomic cephalalgia		1
painful trigeminal neuropathy attributed to other disorder	pure menstrual migraine with aura		1
painful trigeminal neuropathy attributed to other disorder	pure menstrual migraine without aura		1
painful trigeminal neuropathy attributed to other disorder	recurrent gastrointestinal disturbance		1
painful trigeminal neuropathy attributed to other disorder	retinal migraine		1
painful trigeminal neuropathy attributed to other disorder	secondary glossopharyngeal neuralgia		painful lesions of the cranial nerves and other facial pain
painful trigeminal neuropathy attributed to other disorder	secondary nervus intermedius neuralgia		painful lesions of the cranial nerves and other facial pain
painful trigeminal neuropathy attributed to other disorder	secondary trigeminal neuralgia		pain attributed to a lesion or disease of the trigeminal nerve
painful trigeminal neuropathy attributed to other disorder	short lasting unilateral neuralgiform headache attacks		1
painful trigeminal neuropathy attributed to other disorder	short lasting unilateral neuralgiform headache attacks (alternative criteria)		1
painful trigeminal neuropathy attributed to other disorder	short lasting unilateral neuralgiform headache attacks with conjunctival injection and tearing (sunct)		1
painful trigeminal neuropathy attributed to other disorder	short lasting unilateral neuralgiform headache attacks with cranial autonomic symptoms (suna)		1
painful trigeminal neuropathy attributed to other disorder	sleep apnoea headache		1
painful trigeminal neuropathy attributed to other disorder	sporadic hemiplegic migraine (shm)		1
painful trigeminal neuropathy attributed to other disorder	tension type headache (alternative criteria)		1
painful trigeminal neuropathy attributed to other disorder	tension type headache (tth)		1
painful trigeminal neuropathy attributed to other disorder	tolosa hunt syndrome		painful lesions of the cranial nerves and other facial pain
painful trigeminal neuropathy attributed to other disorder	trigeminal autonomic cephalalgias (tacs)		1
painful trigeminal neuropathy attributed to other disorder	trigeminal neuralgia		1
painful trigeminal neuropathy attributed to other disorder	trigeminal neuralgia attributed to multiple sclerosis		pain attributed to a lesion or disease of the trigeminal nerve
painful trigeminal neuropathy attributed to other disorder	trigeminal neuralgia attributed to other cause		pain attributed to a lesion or disease of the trigeminal nerve
painful trigeminal neuropathy attributed to other disorder	trigeminal neuralgia attributed to space occupying lesion		pain attributed to a lesion or disease of the trigeminal nerve
painful trigeminal neuropathy attributed to other disorder	trigeminal post herpetic neuralgia		pain attributed to a lesion or disease of the trigeminal nerve
painful trigeminal neuropathy attributed to other disorder	typical aura with headache		1
painful trigeminal neuropathy attributed to other disorder	typical aura without headache		1
painful trigeminal neuropathy attributed to other disorder	undifferentiated trigeminal autonomic cephalalgia		1
painful trigeminal neuropathy attributed to other disorder	vestibular migraine		1
painful trigeminal neuropathy attributed to other disorder	visual snow		1
paracetamol (acetaminophen) overuse headache	paratrigeminal oculosympathetic (raeder s) syndrome		1
paracetamol (acetaminophen) overuse headache	paroxysmal hemicrania		1
paracetamol (acetaminophen) overuse headache	paroxysmal hemicrania (alternative criteria)		1
paracetamol (acetaminophen) overuse headache	persistent aura without infarction		1
paracetamol (acetaminophen) overuse headache	persistent headache attributed to mild traumatic injury to the head		1
paracetamol (acetaminophen) overuse headache	persistent headache attributed to other trauma or injury to the head and/or neck		1
paracetamol (acetaminophen) overuse headache	persistent headache attributed to past bacterial meningitis or meningoencephalitis		1
paracetamol (acetaminophen) overuse headache	persistent headache attributed to past cranial and/or cervical vascular disorder		1
paracetamol (acetaminophen) overuse headache	persistent headache attributed to past disorder of homoeostasis		1
paracetamol (acetaminophen) overuse headache	persistent headache attributed to past intracranial fungal or other parasitic infection		1
paracetamol (acetaminophen) overuse headache	persistent headache attributed to past ischaemic stroke (cerebral infarction)		1
paracetamol (acetaminophen) overuse headache	persistent headache attributed to past non traumatic acute subdural haemorrhage		1
paracetamol (acetaminophen) overuse headache	persistent headache attributed to past non traumatic intracerebral haemorrhage		1
paracetamol (acetaminophen) overuse headache	persistent headache attributed to past non traumatic intracranial haemorrhage		1
paracetamol (acetaminophen) overuse headache	persistent headache attributed to past non traumatic subarachnoid haemorrhage		1
paracetamol (acetaminophen) overuse headache	persistent headache attributed to past non vascular intracranial disorder		1
paracetamol (acetaminophen) overuse headache	persistent headache attributed to past reversible cerebral vasoconstriction syndrome (rcvs)		1
paracetamol (acetaminophen) overuse headache	persistent headache attributed to past use of or exposure to a substance		headache attributed to a substance or its withdrawal
paracetamol (acetaminophen) overuse headache	persistent headache attributed to traumatic injury to the head		1
paracetamol (acetaminophen) overuse headache	persistent headache attributed to whiplash		1
paracetamol (acetaminophen) overuse headache	persistent headache or facial or neck pain attributed to past cervical carotid or vertebral artery dissection		1
paracetamol (acetaminophen) overuse headache	persistent idiopathic facial pain (pifp)		1
paracetamol (acetaminophen) overuse headache	post dural puncture headache		1
paracetamol (acetaminophen) overuse headache	post electroconvulsive therapy (ect) headache		1
paracetamol (acetaminophen) overuse headache	post endarterectomy headache		1
paracetamol (acetaminophen) overuse headache	post herpetic neuralgia of nervus intermedius		1
paracetamol (acetaminophen) overuse headache	post ictal headache		1
paracetamol (acetaminophen) overuse headache	primary cough headache		1
paracetamol (acetaminophen) overuse headache	primary exercise headache		1
paracetamol (acetaminophen) overuse headache	primary headache associated with sexual activity		1
paracetamol (acetaminophen) overuse headache	primary stabbing headache		1
paracetamol (acetaminophen) overuse headache	probable chronic tension type headache		1
paracetamol (acetaminophen) overuse headache	probable cluster headache		1
paracetamol (acetaminophen) overuse headache	probable cold stimulus headache		1
paracetamol (acetaminophen) overuse headache	probable external compression headache		1
paracetamol (acetaminophen) overuse headache	probable external pressure headache		1
paracetamol (acetaminophen) overuse headache	probable external traction headache		1
paracetamol (acetaminophen) overuse headache	probable frequent episodic tension type headache		1
paracetamol (acetaminophen) overuse headache	probable hemicrania continua		1
paracetamol (acetaminophen) overuse headache	probable hypnic headache		1
paracetamol (acetaminophen) overuse headache	probable infrequent episodic tension type headache		1
paracetamol (acetaminophen) overuse headache	probable migraine with aura		1
paracetamol (acetaminophen) overuse headache	probable migraine without aura		1
paracetamol (acetaminophen) overuse headache	probable new daily persistent headache		1
paracetamol (acetaminophen) overuse headache	probable nummular headache		1
paracetamol (acetaminophen) overuse headache	probable paroxysmal hemicrania		1
paracetamol (acetaminophen) overuse headache	probable primary cough headache		1
paracetamol (acetaminophen) overuse headache	probable primary exercise headache		1
paracetamol (acetaminophen) overuse headache	probable primary headache associated with sexual activity		1
paracetamol (acetaminophen) overuse headache	probable primary stabbing headache		1
paracetamol (acetaminophen) overuse headache	probable short lasting unilateral neuralgiform headache attacks		1
paracetamol (acetaminophen) overuse headache	probable trigeminal autonomic cephalalgia		1
paracetamol (acetaminophen) overuse headache	pure menstrual migraine with aura		1
paracetamol (acetaminophen) overuse headache	pure menstrual migraine without aura		1
paracetamol (acetaminophen) overuse headache	recurrent gastrointestinal disturbance		1
paracetamol (acetaminophen) overuse headache	retinal migraine		1
paracetamol (acetaminophen) overuse headache	secondary glossopharyngeal neuralgia		1
paracetamol (acetaminophen) overuse headache	secondary nervus intermedius neuralgia		1
paracetamol (acetaminophen) overuse headache	secondary trigeminal neuralgia		1
paracetamol (acetaminophen) overuse headache	short lasting unilateral neuralgiform headache attacks		1
paracetamol (acetaminophen) overuse headache	short lasting unilateral neuralgiform headache attacks (alternative criteria)		1
paracetamol (acetaminophen) overuse headache	short lasting unilateral neuralgiform headache attacks with conjunctival injection and tearing (sunct)		1
paracetamol (acetaminophen) overuse headache	short lasting unilateral neuralgiform headache attacks with cranial autonomic symptoms (suna)		1
paracetamol (acetaminophen) overuse headache	sleep apnoea headache		1
paracetamol (acetaminophen) overuse headache	sporadic hemiplegic migraine (shm)		1
paracetamol (acetaminophen) overuse headache	tension type headache (alternative criteria)		1
paracetamol (acetaminophen) overuse headache	tension type headache (tth)		1
paracetamol (acetaminophen) overuse headache	tolosa hunt syndrome		1
paracetamol (acetaminophen) overuse headache	trigeminal autonomic cephalalgias (tacs)		1
paracetamol (acetaminophen) overuse headache	trigeminal neuralgia		1
paracetamol (acetaminophen) overuse headache	trigeminal neuralgia attributed to multiple sclerosis		1
paracetamol (acetaminophen) overuse headache	trigeminal neuralgia attributed to other cause		1
paracetamol (acetaminophen) overuse headache	trigeminal neuralgia attributed to space occupying lesion		1
paracetamol (acetaminophen) overuse headache	trigeminal post herpetic neuralgia		1
paracetamol (acetaminophen) overuse headache	typical aura with headache		1
paracetamol (acetaminophen) overuse headache	typical aura without headache		1
paracetamol (acetaminophen) overuse headache	undifferentiated trigeminal autonomic cephalalgia		1
paracetamol (acetaminophen) overuse headache	vestibular migraine		1
paracetamol (acetaminophen) overuse headache	visual snow		1
paratrigeminal oculosympathetic (raeder s) syndrome	paroxysmal hemicrania		1
paratrigeminal oculosympathetic (raeder s) syndrome	paroxysmal hemicrania (alternative criteria)		1
paratrigeminal oculosympathetic (raeder s) syndrome	persistent aura without infarction		1
paratrigeminal oculosympathetic (raeder s) syndrome	persistent headache attributed to mild traumatic injury to the head		1
paratrigeminal oculosympathetic (raeder s) syndrome	persistent headache attributed to other trauma or injury to the head and/or neck		1
paratrigeminal oculosympathetic (raeder s) syndrome	persistent headache attributed to past bacterial meningitis or meningoencephalitis		1
paratrigeminal oculosympathetic (raeder s) syndrome	persistent headache attributed to past cranial and/or cervical vascular disorder		1
paratrigeminal oculosympathetic (raeder s) syndrome	persistent headache attributed to past disorder of homoeostasis		1
paratrigeminal oculosympathetic (raeder s) syndrome	persistent headache attributed to past intracranial fungal or other parasitic infection		1
paratrigeminal oculosympathetic (raeder s) syndrome	persistent headache attributed to past ischaemic stroke (cerebral infarction)		1
paratrigeminal oculosympathetic (raeder s) syndrome	persistent headache attributed to past non traumatic acute subdural haemorrhage		1
paratrigeminal oculosympathetic (raeder s) syndrome	persistent headache attributed to past non traumatic intracerebral haemorrhage		1
paratrigeminal oculosympathetic (raeder s) syndrome	persistent headache attributed to past non traumatic intracranial haemorrhage		1
paratrigeminal oculosympathetic (raeder s) syndrome	persistent headache attributed to past non traumatic subarachnoid haemorrhage		1
paratrigeminal oculosympathetic (raeder s) syndrome	persistent headache attributed to past non vascular intracranial disorder		1
paratrigeminal oculosympathetic (raeder s) syndrome	persistent headache attributed to past reversible cerebral vasoconstriction syndrome (rcvs)		1
paratrigeminal oculosympathetic (raeder s) syndrome	persistent headache attributed to past use of or exposure to a substance		1
paratrigeminal oculosympathetic (raeder s) syndrome	persistent headache attributed to traumatic injury to the head		1
paratrigeminal oculosympathetic (raeder s) syndrome	persistent headache attributed to whiplash		1
paratrigeminal oculosympathetic (raeder s) syndrome	persistent headache or facial or neck pain attributed to past cervical carotid or vertebral artery dissection		1
paratrigeminal oculosympathetic (raeder s) syndrome	persistent idiopathic facial pain (pifp)		painful lesions of the cranial nerves and other facial pain
paratrigeminal oculosympathetic (raeder s) syndrome	post dural puncture headache		1
paratrigeminal oculosympathetic (raeder s) syndrome	post electroconvulsive therapy (ect) headache		1
paratrigeminal oculosympathetic (raeder s) syndrome	post endarterectomy headache		1
paratrigeminal oculosympathetic (raeder s) syndrome	post herpetic neuralgia of nervus intermedius		painful lesions of the cranial nerves and other facial pain
paratrigeminal oculosympathetic (raeder s) syndrome	post ictal headache		1
paratrigeminal oculosympathetic (raeder s) syndrome	primary cough headache		1
paratrigeminal oculosympathetic (raeder s) syndrome	primary exercise headache		1
paratrigeminal oculosympathetic (raeder s) syndrome	primary headache associated with sexual activity		1
paratrigeminal oculosympathetic (raeder s) syndrome	primary stabbing headache		1
paratrigeminal oculosympathetic (raeder s) syndrome	probable chronic tension type headache		1
paratrigeminal oculosympathetic (raeder s) syndrome	probable cluster headache		1
paratrigeminal oculosympathetic (raeder s) syndrome	probable cold stimulus headache		1
paratrigeminal oculosympathetic (raeder s) syndrome	probable external compression headache		1
paratrigeminal oculosympathetic (raeder s) syndrome	probable external pressure headache		1
paratrigeminal oculosympathetic (raeder s) syndrome	probable external traction headache		1
paratrigeminal oculosympathetic (raeder s) syndrome	probable frequent episodic tension type headache		1
paratrigeminal oculosympathetic (raeder s) syndrome	probable hemicrania continua		1
paratrigeminal oculosympathetic (raeder s) syndrome	probable hypnic headache		1
paratrigeminal oculosympathetic (raeder s) syndrome	probable infrequent episodic tension type headache		1
paratrigeminal oculosympathetic (raeder s) syndrome	probable migraine with aura		1
paratrigeminal oculosympathetic (raeder s) syndrome	probable migraine without aura		1
paratrigeminal oculosympathetic (raeder s) syndrome	probable new daily persistent headache		1
paratrigeminal oculosympathetic (raeder s) syndrome	probable nummular headache		1
paratrigeminal oculosympathetic (raeder s) syndrome	probable paroxysmal hemicrania		1
paratrigeminal oculosympathetic (raeder s) syndrome	probable primary cough headache		1
paratrigeminal oculosympathetic (raeder s) syndrome	probable primary exercise headache		1
paratrigeminal oculosympathetic (raeder s) syndrome	probable primary headache associated with sexual activity		1
paratrigeminal oculosympathetic (raeder s) syndrome	probable primary stabbing headache		1
paratrigeminal oculosympathetic (raeder s) syndrome	probable short lasting unilateral neuralgiform headache attacks		1
paratrigeminal oculosympathetic (raeder s) syndrome	probable trigeminal autonomic cephalalgia		1
paratrigeminal oculosympathetic (raeder s) syndrome	pure menstrual migraine with aura		1
paratrigeminal oculosympathetic (raeder s) syndrome	pure menstrual migraine without aura		1
paratrigeminal oculosympathetic (raeder s) syndrome	recurrent gastrointestinal disturbance		1
paratrigeminal oculosympathetic (raeder s) syndrome	retinal migraine		1
paratrigeminal oculosympathetic (raeder s) syndrome	secondary glossopharyngeal neuralgia		painful lesions of the cranial nerves and other facial pain
paratrigeminal oculosympathetic (raeder s) syndrome	secondary nervus intermedius neuralgia		painful lesions of the cranial nerves and other facial pain
paratrigeminal oculosympathetic (raeder s) syndrome	secondary trigeminal neuralgia		painful lesions of the cranial nerves and other facial pain
paratrigeminal oculosympathetic (raeder s) syndrome	short lasting unilateral neuralgiform headache attacks		1
paratrigeminal oculosympathetic (raeder s) syndrome	short lasting unilateral neuralgiform headache attacks (alternative criteria)		1
paratrigeminal oculosympathetic (raeder s) syndrome	short lasting unilateral neuralgiform headache attacks with conjunctival injection and tearing (sunct)		1
paratrigeminal oculosympathetic (raeder s) syndrome	short lasting unilateral neuralgiform headache attacks with cranial autonomic symptoms (suna)		1
paratrigeminal oculosympathetic (raeder s) syndrome	sleep apnoea headache		1
paratrigeminal oculosympathetic (raeder s) syndrome	sporadic hemiplegic migraine (shm)		1
paratrigeminal oculosympathetic (raeder s) syndrome	tension type headache (alternative criteria)		1
paratrigeminal oculosympathetic (raeder s) syndrome	tension type headache (tth)		1
paratrigeminal oculosympathetic (raeder s) syndrome	tolosa hunt syndrome		painful lesions of the cranial nerves and other facial pain
paratrigeminal oculosympathetic (raeder s) syndrome	trigeminal autonomic cephalalgias (tacs)		1
paratrigeminal oculosympathetic (raeder s) syndrome	trigeminal neuralgia		1
paratrigeminal oculosympathetic (raeder s) syndrome	trigeminal neuralgia attributed to multiple sclerosis		painful lesions of the cranial nerves and other facial pain
paratrigeminal oculosympathetic (raeder s) syndrome	trigeminal neuralgia attributed to other cause		painful lesions of the cranial nerves and other facial pain
paratrigeminal oculosympathetic (raeder s) syndrome	trigeminal neuralgia attributed to space occupying lesion		painful lesions of the cranial nerves and other facial pain
paratrigeminal oculosympathetic (raeder s) syndrome	trigeminal post herpetic neuralgia		painful lesions of the cranial nerves and other facial pain
paratrigeminal oculosympathetic (raeder s) syndrome	typical aura with headache		1
paratrigeminal oculosympathetic (raeder s) syndrome	typical aura without headache		1
paratrigeminal oculosympathetic (raeder s) syndrome	undifferentiated trigeminal autonomic cephalalgia		1
paratrigeminal oculosympathetic (raeder s) syndrome	vestibular migraine		1
paratrigeminal oculosympathetic (raeder s) syndrome	visual snow		1
paroxysmal hemicrania	paroxysmal hemicrania (alternative criteria)		trigeminal autonomic cephalalgias (tacs)
paroxysmal hemicrania	persistent aura without infarction		1
paroxysmal hemicrania	persistent headache attributed to mild traumatic injury to the head		1
paroxysmal hemicrania	persistent headache attributed to other trauma or injury to the head and/or neck		1
paroxysmal hemicrania	persistent headache attributed to past bacterial meningitis or meningoencephalitis		1
paroxysmal hemicrania	persistent headache attributed to past cranial and/or cervical vascular disorder		1
paroxysmal hemicrania	persistent headache attributed to past disorder of homoeostasis		1
paroxysmal hemicrania	persistent headache attributed to past intracranial fungal or other parasitic infection		1
paroxysmal hemicrania	persistent headache attributed to past ischaemic stroke (cerebral infarction)		1
paroxysmal hemicrania	persistent headache attributed to past non traumatic acute subdural haemorrhage		1
paroxysmal hemicrania	persistent headache attributed to past non traumatic intracerebral haemorrhage		1
paroxysmal hemicrania	persistent headache attributed to past non traumatic intracranial haemorrhage		1
paroxysmal hemicrania	persistent headache attributed to past non traumatic subarachnoid haemorrhage		1
paroxysmal hemicrania	persistent headache attributed to past non vascular intracranial disorder		1
paroxysmal hemicrania	persistent headache attributed to past reversible cerebral vasoconstriction syndrome (rcvs)		1
paroxysmal hemicrania	persistent headache attributed to past use of or exposure to a substance		1
paroxysmal hemicrania	persistent headache attributed to traumatic injury to the head		1
paroxysmal hemicrania	persistent headache attributed to whiplash		1
paroxysmal hemicrania	persistent headache or facial or neck pain attributed to past cervical carotid or vertebral artery dissection		1
paroxysmal hemicrania	persistent idiopathic facial pain (pifp)		1
paroxysmal hemicrania	post dural puncture headache		1
paroxysmal hemicrania	post electroconvulsive therapy (ect) headache		1
paroxysmal hemicrania	post endarterectomy headache		1
paroxysmal hemicrania	post herpetic neuralgia of nervus intermedius		1
paroxysmal hemicrania	post ictal headache		1
paroxysmal hemicrania	primary cough headache		1
paroxysmal hemicrania	primary exercise headache		1
paroxysmal hemicrania	primary headache associated with sexual activity		1
paroxysmal hemicrania	primary stabbing headache		1
paroxysmal hemicrania	probable chronic tension type headache		1
paroxysmal hemicrania	probable cluster headache		trigeminal autonomic cephalalgias (tacs)
paroxysmal hemicrania	probable cold stimulus headache		1
paroxysmal hemicrania	probable external compression headache		1
paroxysmal hemicrania	probable external pressure headache		1
paroxysmal hemicrania	probable external traction headache		1
paroxysmal hemicrania	probable frequent episodic tension type headache		1
paroxysmal hemicrania	probable hemicrania continua		trigeminal autonomic cephalalgias (tacs)
paroxysmal hemicrania	probable hypnic headache		1
paroxysmal hemicrania	probable infrequent episodic tension type headache		1
paroxysmal hemicrania	probable migraine with aura		1
paroxysmal hemicrania	probable migraine without aura		1
paroxysmal hemicrania	probable new daily persistent headache		1
paroxysmal hemicrania	probable nummular headache		1
paroxysmal hemicrania	probable paroxysmal hemicrania		trigeminal autonomic cephalalgias (tacs)
paroxysmal hemicrania	probable primary cough headache		1
paroxysmal hemicrania	probable primary exercise headache		1
paroxysmal hemicrania	probable primary headache associated with sexual activity		1
paroxysmal hemicrania	probable primary stabbing headache		1
paroxysmal hemicrania	probable short lasting unilateral neuralgiform headache attacks		trigeminal autonomic cephalalgias (tacs)
paroxysmal hemicrania	probable trigeminal autonomic cephalalgia		trigeminal autonomic cephalalgias (tacs)
paroxysmal hemicrania	pure menstrual migraine with aura		1
paroxysmal hemicrania	pure menstrual migraine without aura		1
paroxysmal hemicrania	recurrent gastrointestinal disturbance		1
paroxysmal hemicrania	retinal migraine		1
paroxysmal hemicrania	secondary glossopharyngeal neuralgia		1
paroxysmal hemicrania	secondary nervus intermedius neuralgia		1
paroxysmal hemicrania	secondary trigeminal neuralgia		1
paroxysmal hemicrania	short lasting unilateral neuralgiform headache attacks		1
paroxysmal hemicrania	short lasting unilateral neuralgiform headache attacks (alternative criteria)		trigeminal autonomic cephalalgias (tacs)
paroxysmal hemicrania	short lasting unilateral neuralgiform headache attacks with conjunctival injection and tearing (sunct)		1
paroxysmal hemicrania	short lasting unilateral neuralgiform headache attacks with cranial autonomic symptoms (suna)		trigeminal autonomic cephalalgias (tacs)
paroxysmal hemicrania	sleep apnoea headache		1
paroxysmal hemicrania	sporadic hemiplegic migraine (shm)		1
paroxysmal hemicrania	tension type headache (alternative criteria)		1
paroxysmal hemicrania	tension type headache (tth)		1
paroxysmal hemicrania	tolosa hunt syndrome		1
paroxysmal hemicrania	trigeminal autonomic cephalalgias (tacs)		1
paroxysmal hemicrania	trigeminal neuralgia		1
paroxysmal hemicrania	trigeminal neuralgia attributed to multiple sclerosis		1
paroxysmal hemicrania	trigeminal neuralgia attributed to other cause		1
paroxysmal hemicrania	trigeminal neuralgia attributed to space occupying lesion		1
paroxysmal hemicrania	trigeminal post herpetic neuralgia		1
paroxysmal hemicrania	typical aura with headache		1
paroxysmal hemicrania	typical aura without headache		1
paroxysmal hemicrania	undifferentiated trigeminal autonomic cephalalgia		trigeminal autonomic cephalalgias (tacs)
paroxysmal hemicrania	vestibular migraine		1
paroxysmal hemicrania	visual snow		1
paroxysmal hemicrania (alternative criteria)	persistent aura without infarction		1
paroxysmal hemicrania (alternative criteria)	persistent headache attributed to mild traumatic injury to the head		1
paroxysmal hemicrania (alternative criteria)	persistent headache attributed to other trauma or injury to the head and/or neck		1
paroxysmal hemicrania (alternative criteria)	persistent headache attributed to past bacterial meningitis or meningoencephalitis		1
paroxysmal hemicrania (alternative criteria)	persistent headache attributed to past cranial and/or cervical vascular disorder		1
paroxysmal hemicrania (alternative criteria)	persistent headache attributed to past disorder of homoeostasis		1
paroxysmal hemicrania (alternative criteria)	persistent headache attributed to past intracranial fungal or other parasitic infection		1
paroxysmal hemicrania (alternative criteria)	persistent headache attributed to past ischaemic stroke (cerebral infarction)		1
paroxysmal hemicrania (alternative criteria)	persistent headache attributed to past non traumatic acute subdural haemorrhage		1
paroxysmal hemicrania (alternative criteria)	persistent headache attributed to past non traumatic intracerebral haemorrhage		1
paroxysmal hemicrania (alternative criteria)	persistent headache attributed to past non traumatic intracranial haemorrhage		1
paroxysmal hemicrania (alternative criteria)	persistent headache attributed to past non traumatic subarachnoid haemorrhage		1
paroxysmal hemicrania (alternative criteria)	persistent headache attributed to past non vascular intracranial disorder		1
paroxysmal hemicrania (alternative criteria)	persistent headache attributed to past reversible cerebral vasoconstriction syndrome (rcvs)		1
paroxysmal hemicrania (alternative criteria)	persistent headache attributed to past use of or exposure to a substance		1
paroxysmal hemicrania (alternative criteria)	persistent headache attributed to traumatic injury to the head		1
paroxysmal hemicrania (alternative criteria)	persistent headache attributed to whiplash		1
paroxysmal hemicrania (alternative criteria)	persistent headache or facial or neck pain attributed to past cervical carotid or vertebral artery dissection		1
paroxysmal hemicrania (alternative criteria)	persistent idiopathic facial pain (pifp)		1
paroxysmal hemicrania (alternative criteria)	post dural puncture headache		1
paroxysmal hemicrania (alternative criteria)	post electroconvulsive therapy (ect) headache		1
paroxysmal hemicrania (alternative criteria)	post endarterectomy headache		1
paroxysmal hemicrania (alternative criteria)	post herpetic neuralgia of nervus intermedius		1
paroxysmal hemicrania (alternative criteria)	post ictal headache		1
paroxysmal hemicrania (alternative criteria)	primary cough headache		1
paroxysmal hemicrania (alternative criteria)	primary exercise headache		1
paroxysmal hemicrania (alternative criteria)	primary headache associated with sexual activity		1
paroxysmal hemicrania (alternative criteria)	primary stabbing headache		1
paroxysmal hemicrania (alternative criteria)	probable chronic tension type headache		1
paroxysmal hemicrania (alternative criteria)	probable cluster headache		trigeminal autonomic cephalalgias (tacs)
paroxysmal hemicrania (alternative criteria)	probable cold stimulus headache		1
paroxysmal hemicrania (alternative criteria)	probable external compression headache		1
paroxysmal hemicrania (alternative criteria)	probable external pressure headache		1
paroxysmal hemicrania (alternative criteria)	probable external traction headache		1
paroxysmal hemicrania (alternative criteria)	probable frequent episodic tension type headache		1
paroxysmal hemicrania (alternative criteria)	probable hemicrania continua		trigeminal autonomic cephalalgias (tacs)
paroxysmal hemicrania (alternative criteria)	probable hypnic headache		1
paroxysmal hemicrania (alternative criteria)	probable infrequent episodic tension type headache		1
paroxysmal hemicrania (alternative criteria)	probable migraine with aura		1
paroxysmal hemicrania (alternative criteria)	probable migraine without aura		1
paroxysmal hemicrania (alternative criteria)	probable new daily persistent headache		1
paroxysmal hemicrania (alternative criteria)	probable nummular headache		1
paroxysmal hemicrania (alternative criteria)	probable paroxysmal hemicrania		trigeminal autonomic cephalalgias (tacs)
paroxysmal hemicrania (alternative criteria)	probable primary cough headache		1
paroxysmal hemicrania (alternative criteria)	probable primary exercise headache		1
paroxysmal hemicrania (alternative criteria)	probable primary headache associated with sexual activity		1
paroxysmal hemicrania (alternative criteria)	probable primary stabbing headache		1
paroxysmal hemicrania (alternative criteria)	probable short lasting unilateral neuralgiform headache attacks		trigeminal autonomic cephalalgias (tacs)
paroxysmal hemicrania (alternative criteria)	probable trigeminal autonomic cephalalgia		trigeminal autonomic cephalalgias (tacs)
paroxysmal hemicrania (alternative criteria)	pure menstrual migraine with aura		1
paroxysmal hemicrania (alternative criteria)	pure menstrual migraine without aura		1
paroxysmal hemicrania (alternative criteria)	recurrent gastrointestinal disturbance		1
paroxysmal hemicrania (alternative criteria)	retinal migraine		1
paroxysmal hemicrania (alternative criteria)	secondary glossopharyngeal neuralgia		1
paroxysmal hemicrania (alternative criteria)	secondary nervus intermedius neuralgia		1
paroxysmal hemicrania (alternative criteria)	secondary trigeminal neuralgia		1
paroxysmal hemicrania (alternative criteria)	short lasting unilateral neuralgiform headache attacks		1
paroxysmal hemicrania (alternative criteria)	short lasting unilateral neuralgiform headache attacks (alternative criteria)		trigeminal autonomic cephalalgias (tacs)
paroxysmal hemicrania (alternative criteria)	short lasting unilateral neuralgiform headache attacks with conjunctival injection and tearing (sunct)		1
paroxysmal hemicrania (alternative criteria)	short lasting unilateral neuralgiform headache attacks with cranial autonomic symptoms (suna)		trigeminal autonomic cephalalgias (tacs)
paroxysmal hemicrania (alternative criteria)	sleep apnoea headache		1
paroxysmal hemicrania (alternative criteria)	sporadic hemiplegic migraine (shm)		1
paroxysmal hemicrania (alternative criteria)	tension type headache (alternative criteria)		1
paroxysmal hemicrania (alternative criteria)	tension type headache (tth)		1
paroxysmal hemicrania (alternative criteria)	tolosa hunt syndrome		1
paroxysmal hemicrania (alternative criteria)	trigeminal autonomic cephalalgias (tacs)		1
paroxysmal hemicrania (alternative criteria)	trigeminal neuralgia		1
paroxysmal hemicrania (alternative criteria)	trigeminal neuralgia attributed to multiple sclerosis		1
paroxysmal hemicrania (alternative criteria)	trigeminal neuralgia attributed to other cause		1
paroxysmal hemicrania (alternative criteria)	trigeminal neuralgia attributed to space occupying lesion		1
paroxysmal hemicrania (alternative criteria)	trigeminal post herpetic neuralgia		1
paroxysmal hemicrania (alternative criteria)	typical aura with headache		1
paroxysmal hemicrania (alternative criteria)	typical aura without headache		1
paroxysmal hemicrania (alternative criteria)	undifferentiated trigeminal autonomic cephalalgia		trigeminal autonomic cephalalgias (tacs)
paroxysmal hemicrania (alternative criteria)	vestibular migraine		1
paroxysmal hemicrania (alternative criteria)	visual snow		1
persistent aura without infarction	persistent headache attributed to mild traumatic injury to the head		1
persistent aura without infarction	persistent headache attributed to other trauma or injury to the head and/or neck		1
persistent aura without infarction	persistent headache attributed to past bacterial meningitis or meningoencephalitis		1
persistent aura without infarction	persistent headache attributed to past cranial and/or cervical vascular disorder		1
persistent aura without infarction	persistent headache attributed to past disorder of homoeostasis		1
persistent aura without infarction	persistent headache attributed to past intracranial fungal or other parasitic infection		1
persistent aura without infarction	persistent headache attributed to past ischaemic stroke (cerebral infarction)		1
persistent aura without infarction	persistent headache attributed to past non traumatic acute subdural haemorrhage		1
persistent aura without infarction	persistent headache attributed to past non traumatic intracerebral haemorrhage		1
persistent aura without infarction	persistent headache attributed to past non traumatic intracranial haemorrhage		1
persistent aura without infarction	persistent headache attributed to past non traumatic subarachnoid haemorrhage		1
persistent aura without infarction	persistent headache attributed to past non vascular intracranial disorder		1
persistent aura without infarction	persistent headache attributed to past reversible cerebral vasoconstriction syndrome (rcvs)		1
persistent aura without infarction	persistent headache attributed to past use of or exposure to a substance		1
persistent aura without infarction	persistent headache attributed to traumatic injury to the head		1
persistent aura without infarction	persistent headache attributed to whiplash		1
persistent aura without infarction	persistent headache or facial or neck pain attributed to past cervical carotid or vertebral artery dissection		1
persistent aura without infarction	persistent idiopathic facial pain (pifp)		1
persistent aura without infarction	post dural puncture headache		1
persistent aura without infarction	post electroconvulsive therapy (ect) headache		1
persistent aura without infarction	post endarterectomy headache		1
persistent aura without infarction	post herpetic neuralgia of nervus intermedius		1
persistent aura without infarction	post ictal headache		1
persistent aura without infarction	primary cough headache		1
persistent aura without infarction	primary exercise headache		1
persistent aura without infarction	primary headache associated with sexual activity		1
persistent aura without infarction	primary stabbing headache		1
persistent aura without infarction	probable chronic tension type headache		1
persistent aura without infarction	probable cluster headache		1
persistent aura without infarction	probable cold stimulus headache		1
persistent aura without infarction	probable external compression headache		1
persistent aura without infarction	probable external pressure headache		1
persistent aura without infarction	probable external traction headache		1
persistent aura without infarction	probable frequent episodic tension type headache		1
persistent aura without infarction	probable hemicrania continua		1
persistent aura without infarction	probable hypnic headache		1
persistent aura without infarction	probable infrequent episodic tension type headache		1
persistent aura without infarction	probable migraine with aura		migraine
persistent aura without infarction	probable migraine without aura		migraine
persistent aura without infarction	probable new daily persistent headache		1
persistent aura without infarction	probable nummular headache		1
persistent aura without infarction	probable paroxysmal hemicrania		1
persistent aura without infarction	probable primary cough headache		1
persistent aura without infarction	probable primary exercise headache		1
persistent aura without infarction	probable primary headache associated with sexual activity		1
persistent aura without infarction	probable primary stabbing headache		1
persistent aura without infarction	probable short lasting unilateral neuralgiform headache attacks		1
persistent aura without infarction	probable trigeminal autonomic cephalalgia		1
persistent aura without infarction	pure menstrual migraine with aura		migraine
persistent aura without infarction	pure menstrual migraine without aura		migraine
persistent aura without infarction	recurrent gastrointestinal disturbance		migraine
persistent aura without infarction	retinal migraine		migraine
persistent aura without infarction	secondary glossopharyngeal neuralgia		1
persistent aura without infarction	secondary nervus intermedius neuralgia		1
persistent aura without infarction	secondary trigeminal neuralgia		1
persistent aura without infarction	short lasting unilateral neuralgiform headache attacks		1
persistent aura without infarction	short lasting unilateral neuralgiform headache attacks (alternative criteria)		1
persistent aura without infarction	short lasting unilateral neuralgiform headache attacks with conjunctival injection and tearing (sunct)		1
persistent aura without infarction	short lasting unilateral neuralgiform headache attacks with cranial autonomic symptoms (suna)		1
persistent aura without infarction	sleep apnoea headache		1
persistent aura without infarction	sporadic hemiplegic migraine (shm)		1
persistent aura without infarction	tension type headache (alternative criteria)		1
persistent aura without infarction	tension type headache (tth)		1
persistent aura without infarction	tolosa hunt syndrome		1
persistent aura without infarction	trigeminal autonomic cephalalgias (tacs)		1
persistent aura without infarction	trigeminal neuralgia		1
persistent aura without infarction	trigeminal neuralgia attributed to multiple sclerosis		1
persistent aura without infarction	trigeminal neuralgia attributed to other cause		1
persistent aura without infarction	trigeminal neuralgia attributed to space occupying lesion		1
persistent aura without infarction	trigeminal post herpetic neuralgia		1
persistent aura without infarction	typical aura with headache		migraine
persistent aura without infarction	typical aura without headache		migraine
persistent aura without infarction	undifferentiated trigeminal autonomic cephalalgia		1
persistent aura without infarction	vestibular migraine		migraine
persistent aura without infarction	visual snow		migraine
persistent headache attributed to mild traumatic injury to the head	persistent headache attributed to other trauma or injury to the head and/or neck		headache attributed to trauma or injury to the head and/or neck
persistent headache attributed to mild traumatic injury to the head	persistent headache attributed to past bacterial meningitis or meningoencephalitis		1
persistent headache attributed to mild traumatic injury to the head	persistent headache attributed to past cranial and/or cervical vascular disorder		1
persistent headache attributed to mild traumatic injury to the head	persistent headache attributed to past disorder of homoeostasis		1
persistent headache attributed to mild traumatic injury to the head	persistent headache attributed to past intracranial fungal or other parasitic infection		1
persistent headache attributed to mild traumatic injury to the head	persistent headache attributed to past ischaemic stroke (cerebral infarction)		1
persistent headache attributed to mild traumatic injury to the head	persistent headache attributed to past non traumatic acute subdural haemorrhage		1
persistent headache attributed to mild traumatic injury to the head	persistent headache attributed to past non traumatic intracerebral haemorrhage		1
persistent headache attributed to mild traumatic injury to the head	persistent headache attributed to past non traumatic intracranial haemorrhage		1
persistent headache attributed to mild traumatic injury to the head	persistent headache attributed to past non traumatic subarachnoid haemorrhage		1
persistent headache attributed to mild traumatic injury to the head	persistent headache attributed to past non vascular intracranial disorder		1
persistent headache attributed to mild traumatic injury to the head	persistent headache attributed to past reversible cerebral vasoconstriction syndrome (rcvs)		1
persistent headache attributed to mild traumatic injury to the head	persistent headache attributed to past use of or exposure to a substance		1
persistent headache attributed to mild traumatic injury to the head	persistent headache attributed to traumatic injury to the head		1
persistent headache attributed to mild traumatic injury to the head	persistent headache attributed to whiplash		persistent headache attributed to traumatic injury to the head
persistent headache attributed to mild traumatic injury to the head	persistent headache or facial or neck pain attributed to past cervical carotid or vertebral artery dissection		1
persistent headache attributed to mild traumatic injury to the head	persistent idiopathic facial pain (pifp)		1
persistent headache attributed to mild traumatic injury to the head	post dural puncture headache		1
persistent headache attributed to mild traumatic injury to the head	post electroconvulsive therapy (ect) headache		1
persistent headache attributed to mild traumatic injury to the head	post endarterectomy headache		1
persistent headache attributed to mild traumatic injury to the head	post herpetic neuralgia of nervus intermedius		1
persistent headache attributed to mild traumatic injury to the head	post ictal headache		1
persistent headache attributed to mild traumatic injury to the head	primary cough headache		1
persistent headache attributed to mild traumatic injury to the head	primary exercise headache		1
persistent headache attributed to mild traumatic injury to the head	primary headache associated with sexual activity		1
persistent headache attributed to mild traumatic injury to the head	primary stabbing headache		1
persistent headache attributed to mild traumatic injury to the head	probable chronic tension type headache		1
persistent headache attributed to mild traumatic injury to the head	probable cluster headache		1
persistent headache attributed to mild traumatic injury to the head	probable cold stimulus headache		1
persistent headache attributed to mild traumatic injury to the head	probable external compression headache		1
persistent headache attributed to mild traumatic injury to the head	probable external pressure headache		1
persistent headache attributed to mild traumatic injury to the head	probable external traction headache		1
persistent headache attributed to mild traumatic injury to the head	probable frequent episodic tension type headache		1
persistent headache attributed to mild traumatic injury to the head	probable hemicrania continua		1
persistent headache attributed to mild traumatic injury to the head	probable hypnic headache		1
persistent headache attributed to mild traumatic injury to the head	probable infrequent episodic tension type headache		1
persistent headache attributed to mild traumatic injury to the head	probable migraine with aura		1
persistent headache attributed to mild traumatic injury to the head	probable migraine without aura		1
persistent headache attributed to mild traumatic injury to the head	probable new daily persistent headache		1
persistent headache attributed to mild traumatic injury to the head	probable nummular headache		1
persistent headache attributed to mild traumatic injury to the head	probable paroxysmal hemicrania		1
persistent headache attributed to mild traumatic injury to the head	probable primary cough headache		1
persistent headache attributed to mild traumatic injury to the head	probable primary exercise headache		1
persistent headache attributed to mild traumatic injury to the head	probable primary headache associated with sexual activity		1
persistent headache attributed to mild traumatic injury to the head	probable primary stabbing headache		1
persistent headache attributed to mild traumatic injury to the head	probable short lasting unilateral neuralgiform headache attacks		1
persistent headache attributed to mild traumatic injury to the head	probable trigeminal autonomic cephalalgia		1
persistent headache attributed to mild traumatic injury to the head	pure menstrual migraine with aura		1
persistent headache attributed to mild traumatic injury to the head	pure menstrual migraine without aura		1
persistent headache attributed to mild traumatic injury to the head	recurrent gastrointestinal disturbance		1
persistent headache attributed to mild traumatic injury to the head	retinal migraine		1
persistent headache attributed to mild traumatic injury to the head	secondary glossopharyngeal neuralgia		1
persistent headache attributed to mild traumatic injury to the head	secondary nervus intermedius neuralgia		1
persistent headache attributed to mild traumatic injury to the head	secondary trigeminal neuralgia		1
persistent headache attributed to mild traumatic injury to the head	short lasting unilateral neuralgiform headache attacks		1
persistent headache attributed to mild traumatic injury to the head	short lasting unilateral neuralgiform headache attacks (alternative criteria)		1
persistent headache attributed to mild traumatic injury to the head	short lasting unilateral neuralgiform headache attacks with conjunctival injection and tearing (sunct)		1
persistent headache attributed to mild traumatic injury to the head	short lasting unilateral neuralgiform headache attacks with cranial autonomic symptoms (suna)		1
persistent headache attributed to mild traumatic injury to the head	sleep apnoea headache		1
persistent headache attributed to mild traumatic injury to the head	sporadic hemiplegic migraine (shm)		1
persistent headache attributed to mild traumatic injury to the head	tension type headache (alternative criteria)		1
persistent headache attributed to mild traumatic injury to the head	tension type headache (tth)		1
persistent headache attributed to mild traumatic injury to the head	tolosa hunt syndrome		1
persistent headache attributed to mild traumatic injury to the head	trigeminal autonomic cephalalgias (tacs)		1
persistent headache attributed to mild traumatic injury to the head	trigeminal neuralgia		1
persistent headache attributed to mild traumatic injury to the head	trigeminal neuralgia attributed to multiple sclerosis		1
persistent headache attributed to mild traumatic injury to the head	trigeminal neuralgia attributed to other cause		1
persistent headache attributed to mild traumatic injury to the head	trigeminal neuralgia attributed to space occupying lesion		1
persistent headache attributed to mild traumatic injury to the head	trigeminal post herpetic neuralgia		1
persistent headache attributed to mild traumatic injury to the head	typical aura with headache		1
persistent headache attributed to mild traumatic injury to the head	typical aura without headache		1
persistent headache attributed to mild traumatic injury to the head	undifferentiated trigeminal autonomic cephalalgia		1
persistent headache attributed to mild traumatic injury to the head	vestibular migraine		1
persistent headache attributed to mild traumatic injury to the head	visual snow		1
persistent headache attributed to other trauma or injury to the head and/or neck	persistent headache attributed to past bacterial meningitis or meningoencephalitis		1
persistent headache attributed to other trauma or injury to the head and/or neck	persistent headache attributed to past cranial and/or cervical vascular disorder		1
persistent headache attributed to other trauma or injury to the head and/or neck	persistent headache attributed to past disorder of homoeostasis		1
persistent headache attributed to other trauma or injury to the head and/or neck	persistent headache attributed to past intracranial fungal or other parasitic infection		1
persistent headache attributed to other trauma or injury to the head and/or neck	persistent headache attributed to past ischaemic stroke (cerebral infarction)		1
persistent headache attributed to other trauma or injury to the head and/or neck	persistent headache attributed to past non traumatic acute subdural haemorrhage		1
persistent headache attributed to other trauma or injury to the head and/or neck	persistent headache attributed to past non traumatic intracerebral haemorrhage		1
persistent headache attributed to other trauma or injury to the head and/or neck	persistent headache attributed to past non traumatic intracranial haemorrhage		1
persistent headache attributed to other trauma or injury to the head and/or neck	persistent headache attributed to past non traumatic subarachnoid haemorrhage		1
persistent headache attributed to other trauma or injury to the head and/or neck	persistent headache attributed to past non vascular intracranial disorder		1
persistent headache attributed to other trauma or injury to the head and/or neck	persistent headache attributed to past reversible cerebral vasoconstriction syndrome (rcvs)		1
persistent headache attributed to other trauma or injury to the head and/or neck	persistent headache attributed to past use of or exposure to a substance		1
persistent headache attributed to other trauma or injury to the head and/or neck	persistent headache attributed to traumatic injury to the head		1
persistent headache attributed to other trauma or injury to the head and/or neck	persistent headache attributed to whiplash		1
persistent headache attributed to other trauma or injury to the head and/or neck	persistent headache or facial or neck pain attributed to past cervical carotid or vertebral artery dissection		1
persistent headache attributed to other trauma or injury to the head and/or neck	persistent idiopathic facial pain (pifp)		1
persistent headache attributed to other trauma or injury to the head and/or neck	post dural puncture headache		1
persistent headache attributed to other trauma or injury to the head and/or neck	post electroconvulsive therapy (ect) headache		1
persistent headache attributed to other trauma or injury to the head and/or neck	post endarterectomy headache		1
persistent headache attributed to other trauma or injury to the head and/or neck	post herpetic neuralgia of nervus intermedius		1
persistent headache attributed to other trauma or injury to the head and/or neck	post ictal headache		1
persistent headache attributed to other trauma or injury to the head and/or neck	primary cough headache		1
persistent headache attributed to other trauma or injury to the head and/or neck	primary exercise headache		1
persistent headache attributed to other trauma or injury to the head and/or neck	primary headache associated with sexual activity		1
persistent headache attributed to other trauma or injury to the head and/or neck	primary stabbing headache		1
persistent headache attributed to other trauma or injury to the head and/or neck	probable chronic tension type headache		1
persistent headache attributed to other trauma or injury to the head and/or neck	probable cluster headache		1
persistent headache attributed to other trauma or injury to the head and/or neck	probable cold stimulus headache		1
persistent headache attributed to other trauma or injury to the head and/or neck	probable external compression headache		1
persistent headache attributed to other trauma or injury to the head and/or neck	probable external pressure headache		1
persistent headache attributed to other trauma or injury to the head and/or neck	probable external traction headache		1
persistent headache attributed to other trauma or injury to the head and/or neck	probable frequent episodic tension type headache		1
persistent headache attributed to other trauma or injury to the head and/or neck	probable hemicrania continua		1
persistent headache attributed to other trauma or injury to the head and/or neck	probable hypnic headache		1
persistent headache attributed to other trauma or injury to the head and/or neck	probable infrequent episodic tension type headache		1
persistent headache attributed to other trauma or injury to the head and/or neck	probable migraine with aura		1
persistent headache attributed to other trauma or injury to the head and/or neck	probable migraine without aura		1
persistent headache attributed to other trauma or injury to the head and/or neck	probable new daily persistent headache		1
persistent headache attributed to other trauma or injury to the head and/or neck	probable nummular headache		1
persistent headache attributed to other trauma or injury to the head and/or neck	probable paroxysmal hemicrania		1
persistent headache attributed to other trauma or injury to the head and/or neck	probable primary cough headache		1
persistent headache attributed to other trauma or injury to the head and/or neck	probable primary exercise headache		1
persistent headache attributed to other trauma or injury to the head and/or neck	probable primary headache associated with sexual activity		1
persistent headache attributed to other trauma or injury to the head and/or neck	probable primary stabbing headache		1
persistent headache attributed to other trauma or injury to the head and/or neck	probable short lasting unilateral neuralgiform headache attacks		1
persistent headache attributed to other trauma or injury to the head and/or neck	probable trigeminal autonomic cephalalgia		1
persistent headache attributed to other trauma or injury to the head and/or neck	pure menstrual migraine with aura		1
persistent headache attributed to other trauma or injury to the head and/or neck	pure menstrual migraine without aura		1
persistent headache attributed to other trauma or injury to the head and/or neck	recurrent gastrointestinal disturbance		1
persistent headache attributed to other trauma or injury to the head and/or neck	retinal migraine		1
persistent headache attributed to other trauma or injury to the head and/or neck	secondary glossopharyngeal neuralgia		1
persistent headache attributed to other trauma or injury to the head and/or neck	secondary nervus intermedius neuralgia		1
persistent headache attributed to other trauma or injury to the head and/or neck	secondary trigeminal neuralgia		1
persistent headache attributed to other trauma or injury to the head and/or neck	short lasting unilateral neuralgiform headache attacks		1
persistent headache attributed to other trauma or injury to the head and/or neck	short lasting unilateral neuralgiform headache attacks (alternative criteria)		1
persistent headache attributed to other trauma or injury to the head and/or neck	short lasting unilateral neuralgiform headache attacks with conjunctival injection and tearing (sunct)		1
persistent headache attributed to other trauma or injury to the head and/or neck	short lasting unilateral neuralgiform headache attacks with cranial autonomic symptoms (suna)		1
persistent headache attributed to other trauma or injury to the head and/or neck	sleep apnoea headache		1
persistent headache attributed to other trauma or injury to the head and/or neck	sporadic hemiplegic migraine (shm)		1
persistent headache attributed to other trauma or injury to the head and/or neck	tension type headache (alternative criteria)		1
persistent headache attributed to other trauma or injury to the head and/or neck	tension type headache (tth)		1
persistent headache attributed to other trauma or injury to the head and/or neck	tolosa hunt syndrome		1
persistent headache attributed to other trauma or injury to the head and/or neck	trigeminal autonomic cephalalgias (tacs)		1
persistent headache attributed to other trauma or injury to the head and/or neck	trigeminal neuralgia		1
persistent headache attributed to other trauma or injury to the head and/or neck	trigeminal neuralgia attributed to multiple sclerosis		1
persistent headache attributed to other trauma or injury to the head and/or neck	trigeminal neuralgia attributed to other cause		1
persistent headache attributed to other trauma or injury to the head and/or neck	trigeminal neuralgia attributed to space occupying lesion		1
persistent headache attributed to other trauma or injury to the head and/or neck	trigeminal post herpetic neuralgia		1
persistent headache attributed to other trauma or injury to the head and/or neck	typical aura with headache		1
persistent headache attributed to other trauma or injury to the head and/or neck	typical aura without headache		1
persistent headache attributed to other trauma or injury to the head and/or neck	undifferentiated trigeminal autonomic cephalalgia		1
persistent headache attributed to other trauma or injury to the head and/or neck	vestibular migraine		1
persistent headache attributed to other trauma or injury to the head and/or neck	visual snow		1
persistent headache attributed to past bacterial meningitis or meningoencephalitis	persistent headache attributed to past cranial and/or cervical vascular disorder		1
persistent headache attributed to past bacterial meningitis or meningoencephalitis	persistent headache attributed to past disorder of homoeostasis		1
persistent headache attributed to past bacterial meningitis or meningoencephalitis	persistent headache attributed to past intracranial fungal or other parasitic infection		headache attributed to intracranial infection
persistent headache attributed to past bacterial meningitis or meningoencephalitis	persistent headache attributed to past ischaemic stroke (cerebral infarction)		1
persistent headache attributed to past bacterial meningitis or meningoencephalitis	persistent headache attributed to past non traumatic acute subdural haemorrhage		1
persistent headache attributed to past bacterial meningitis or meningoencephalitis	persistent headache attributed to past non traumatic intracerebral haemorrhage		1
persistent headache attributed to past bacterial meningitis or meningoencephalitis	persistent headache attributed to past non traumatic intracranial haemorrhage		1
persistent headache attributed to past bacterial meningitis or meningoencephalitis	persistent headache attributed to past non traumatic subarachnoid haemorrhage		1
persistent headache attributed to past bacterial meningitis or meningoencephalitis	persistent headache attributed to past non vascular intracranial disorder		1
persistent headache attributed to past bacterial meningitis or meningoencephalitis	persistent headache attributed to past reversible cerebral vasoconstriction syndrome (rcvs)		1
persistent headache attributed to past bacterial meningitis or meningoencephalitis	persistent headache attributed to past use of or exposure to a substance		1
persistent headache attributed to past bacterial meningitis or meningoencephalitis	persistent headache attributed to traumatic injury to the head		1
persistent headache attributed to past bacterial meningitis or meningoencephalitis	persistent headache attributed to whiplash		1
persistent headache attributed to past bacterial meningitis or meningoencephalitis	persistent headache or facial or neck pain attributed to past cervical carotid or vertebral artery dissection		1
persistent headache attributed to past bacterial meningitis or meningoencephalitis	persistent idiopathic facial pain (pifp)		1
persistent headache attributed to past bacterial meningitis or meningoencephalitis	post dural puncture headache		1
persistent headache attributed to past bacterial meningitis or meningoencephalitis	post electroconvulsive therapy (ect) headache		1
persistent headache attributed to past bacterial meningitis or meningoencephalitis	post endarterectomy headache		1
persistent headache attributed to past bacterial meningitis or meningoencephalitis	post herpetic neuralgia of nervus intermedius		1
persistent headache attributed to past bacterial meningitis or meningoencephalitis	post ictal headache		1
persistent headache attributed to past bacterial meningitis or meningoencephalitis	primary cough headache		1
persistent headache attributed to past bacterial meningitis or meningoencephalitis	primary exercise headache		1
persistent headache attributed to past bacterial meningitis or meningoencephalitis	primary headache associated with sexual activity		1
persistent headache attributed to past bacterial meningitis or meningoencephalitis	primary stabbing headache		1
persistent headache attributed to past bacterial meningitis or meningoencephalitis	probable chronic tension type headache		1
persistent headache attributed to past bacterial meningitis or meningoencephalitis	probable cluster headache		1
persistent headache attributed to past bacterial meningitis or meningoencephalitis	probable cold stimulus headache		1
persistent headache attributed to past bacterial meningitis or meningoencephalitis	probable external compression headache		1
persistent headache attributed to past bacterial meningitis or meningoencephalitis	probable external pressure headache		1
persistent headache attributed to past bacterial meningitis or meningoencephalitis	probable external traction headache		1
persistent headache attributed to past bacterial meningitis or meningoencephalitis	probable frequent episodic tension type headache		1
persistent headache attributed to past bacterial meningitis or meningoencephalitis	probable hemicrania continua		1
persistent headache attributed to past bacterial meningitis or meningoencephalitis	probable hypnic headache		1
persistent headache attributed to past bacterial meningitis or meningoencephalitis	probable infrequent episodic tension type headache		1
persistent headache attributed to past bacterial meningitis or meningoencephalitis	probable migraine with aura		1
persistent headache attributed to past bacterial meningitis or meningoencephalitis	probable migraine without aura		1
persistent headache attributed to past bacterial meningitis or meningoencephalitis	probable new daily persistent headache		1
persistent headache attributed to past bacterial meningitis or meningoencephalitis	probable nummular headache		1
persistent headache attributed to past bacterial meningitis or meningoencephalitis	probable paroxysmal hemicrania		1
persistent headache attributed to past bacterial meningitis or meningoencephalitis	probable primary cough headache		1
persistent headache attributed to past bacterial meningitis or meningoencephalitis	probable primary exercise headache		1
persistent headache attributed to past bacterial meningitis or meningoencephalitis	probable primary headache associated with sexual activity		1
persistent headache attributed to past bacterial meningitis or meningoencephalitis	probable primary stabbing headache		1
persistent headache attributed to past bacterial meningitis or meningoencephalitis	probable short lasting unilateral neuralgiform headache attacks		1
persistent headache attributed to past bacterial meningitis or meningoencephalitis	probable trigeminal autonomic cephalalgia		1
persistent headache attributed to past bacterial meningitis or meningoencephalitis	pure menstrual migraine with aura		1
persistent headache attributed to past bacterial meningitis or meningoencephalitis	pure menstrual migraine without aura		1
persistent headache attributed to past bacterial meningitis or meningoencephalitis	recurrent gastrointestinal disturbance		1
persistent headache attributed to past bacterial meningitis or meningoencephalitis	retinal migraine		1
persistent headache attributed to past bacterial meningitis or meningoencephalitis	secondary glossopharyngeal neuralgia		1
persistent headache attributed to past bacterial meningitis or meningoencephalitis	secondary nervus intermedius neuralgia		1
persistent headache attributed to past bacterial meningitis or meningoencephalitis	secondary trigeminal neuralgia		1
persistent headache attributed to past bacterial meningitis or meningoencephalitis	short lasting unilateral neuralgiform headache attacks		1
persistent headache attributed to past bacterial meningitis or meningoencephalitis	short lasting unilateral neuralgiform headache attacks (alternative criteria)		1
persistent headache attributed to past bacterial meningitis or meningoencephalitis	short lasting unilateral neuralgiform headache attacks with conjunctival injection and tearing (sunct)		1
persistent headache attributed to past bacterial meningitis or meningoencephalitis	short lasting unilateral neuralgiform headache attacks with cranial autonomic symptoms (suna)		1
persistent headache attributed to past bacterial meningitis or meningoencephalitis	sleep apnoea headache		1
persistent headache attributed to past bacterial meningitis or meningoencephalitis	sporadic hemiplegic migraine (shm)		1
persistent headache attributed to past bacterial meningitis or meningoencephalitis	tension type headache (alternative criteria)		1
persistent headache attributed to past bacterial meningitis or meningoencephalitis	tension type headache (tth)		1
persistent headache attributed to past bacterial meningitis or meningoencephalitis	tolosa hunt syndrome		1
persistent headache attributed to past bacterial meningitis or meningoencephalitis	trigeminal autonomic cephalalgias (tacs)		1
persistent headache attributed to past bacterial meningitis or meningoencephalitis	trigeminal neuralgia		1
persistent headache attributed to past bacterial meningitis or meningoencephalitis	trigeminal neuralgia attributed to multiple sclerosis		1
persistent headache attributed to past bacterial meningitis or meningoencephalitis	trigeminal neuralgia attributed to other cause		1
persistent headache attributed to past bacterial meningitis or meningoencephalitis	trigeminal neuralgia attributed to space occupying lesion		1
persistent headache attributed to past bacterial meningitis or meningoencephalitis	trigeminal post herpetic neuralgia		1
persistent headache attributed to past bacterial meningitis or meningoencephalitis	typical aura with headache		1
persistent headache attributed to past bacterial meningitis or meningoencephalitis	typical aura without headache		1
persistent headache attributed to past bacterial meningitis or meningoencephalitis	undifferentiated trigeminal autonomic cephalalgia		1
persistent headache attributed to past bacterial meningitis or meningoencephalitis	vestibular migraine		1
persistent headache attributed to past bacterial meningitis or meningoencephalitis	visual snow		1
persistent headache attributed to past cranial and/or cervical vascular disorder	persistent headache attributed to past disorder of homoeostasis		1
persistent headache attributed to past cranial and/or cervical vascular disorder	persistent headache attributed to past intracranial fungal or other parasitic infection		1
persistent headache attributed to past cranial and/or cervical vascular disorder	persistent headache attributed to past ischaemic stroke (cerebral infarction)		1
persistent headache attributed to past cranial and/or cervical vascular disorder	persistent headache attributed to past non traumatic acute subdural haemorrhage		headache attributed to cranial and/or cervical vascular disorder
persistent headache attributed to past cranial and/or cervical vascular disorder	persistent headache attributed to past non traumatic intracerebral haemorrhage		headache attributed to cranial and/or cervical vascular disorder
persistent headache attributed to past cranial and/or cervical vascular disorder	persistent headache attributed to past non traumatic intracranial haemorrhage		1
persistent headache attributed to past cranial and/or cervical vascular disorder	persistent headache attributed to past non traumatic subarachnoid haemorrhage		headache attributed to cranial and/or cervical vascular disorder
persistent headache attributed to past cranial and/or cervical vascular disorder	persistent headache attributed to past non vascular intracranial disorder		1
persistent headache attributed to past cranial and/or cervical vascular disorder	persistent headache attributed to past reversible cerebral vasoconstriction syndrome (rcvs)		headache attributed to cranial and/or cervical vascular disorder
persistent headache attributed to past cranial and/or cervical vascular disorder	persistent headache attributed to past use of or exposure to a substance		1
persistent headache attributed to past cranial and/or cervical vascular disorder	persistent headache attributed to traumatic injury to the head		1
persistent headache attributed to past cranial and/or cervical vascular disorder	persistent headache attributed to whiplash		1
persistent headache attributed to past cranial and/or cervical vascular disorder	persistent headache or facial or neck pain attributed to past cervical carotid or vertebral artery dissection		1
persistent headache attributed to past cranial and/or cervical vascular disorder	persistent idiopathic facial pain (pifp)		1
persistent headache attributed to past cranial and/or cervical vascular disorder	post dural puncture headache		1
persistent headache attributed to past cranial and/or cervical vascular disorder	post electroconvulsive therapy (ect) headache		1
persistent headache attributed to past cranial and/or cervical vascular disorder	post endarterectomy headache		headache attributed to cranial and/or cervical vascular disorder
persistent headache attributed to past cranial and/or cervical vascular disorder	post herpetic neuralgia of nervus intermedius		1
persistent headache attributed to past cranial and/or cervical vascular disorder	post ictal headache		1
persistent headache attributed to past cranial and/or cervical vascular disorder	primary cough headache		1
persistent headache attributed to past cranial and/or cervical vascular disorder	primary exercise headache		1
persistent headache attributed to past cranial and/or cervical vascular disorder	primary headache associated with sexual activity		1
persistent headache attributed to past cranial and/or cervical vascular disorder	primary stabbing headache		1
persistent headache attributed to past cranial and/or cervical vascular disorder	probable chronic tension type headache		1
persistent headache attributed to past cranial and/or cervical vascular disorder	probable cluster headache		1
persistent headache attributed to past cranial and/or cervical vascular disorder	probable cold stimulus headache		1
persistent headache attributed to past cranial and/or cervical vascular disorder	probable external compression headache		1
persistent headache attributed to past cranial and/or cervical vascular disorder	probable external pressure headache		1
persistent headache attributed to past cranial and/or cervical vascular disorder	probable external traction headache		1
persistent headache attributed to past cranial and/or cervical vascular disorder	probable frequent episodic tension type headache		1
persistent headache attributed to past cranial and/or cervical vascular disorder	probable hemicrania continua		1
persistent headache attributed to past cranial and/or cervical vascular disorder	probable hypnic headache		1
persistent headache attributed to past cranial and/or cervical vascular disorder	probable infrequent episodic tension type headache		1
persistent headache attributed to past cranial and/or cervical vascular disorder	probable migraine with aura		1
persistent headache attributed to past cranial and/or cervical vascular disorder	probable migraine without aura		1
persistent headache attributed to past cranial and/or cervical vascular disorder	probable new daily persistent headache		1
persistent headache attributed to past cranial and/or cervical vascular disorder	probable nummular headache		1
persistent headache attributed to past cranial and/or cervical vascular disorder	probable paroxysmal hemicrania		1
persistent headache attributed to past cranial and/or cervical vascular disorder	probable primary cough headache		1
persistent headache attributed to past cranial and/or cervical vascular disorder	probable primary exercise headache		1
persistent headache attributed to past cranial and/or cervical vascular disorder	probable primary headache associated with sexual activity		1
persistent headache attributed to past cranial and/or cervical vascular disorder	probable primary stabbing headache		1
persistent headache attributed to past cranial and/or cervical vascular disorder	probable short lasting unilateral neuralgiform headache attacks		1
persistent headache attributed to past cranial and/or cervical vascular disorder	probable trigeminal autonomic cephalalgia		1
persistent headache attributed to past cranial and/or cervical vascular disorder	pure menstrual migraine with aura		1
persistent headache attributed to past cranial and/or cervical vascular disorder	pure menstrual migraine without aura		1
persistent headache attributed to past cranial and/or cervical vascular disorder	recurrent gastrointestinal disturbance		1
persistent headache attributed to past cranial and/or cervical vascular disorder	retinal migraine		1
persistent headache attributed to past cranial and/or cervical vascular disorder	secondary glossopharyngeal neuralgia		1
persistent headache attributed to past cranial and/or cervical vascular disorder	secondary nervus intermedius neuralgia		1
persistent headache attributed to past cranial and/or cervical vascular disorder	secondary trigeminal neuralgia		1
persistent headache attributed to past cranial and/or cervical vascular disorder	short lasting unilateral neuralgiform headache attacks		1
persistent headache attributed to past cranial and/or cervical vascular disorder	short lasting unilateral neuralgiform headache attacks (alternative criteria)		1
persistent headache attributed to past cranial and/or cervical vascular disorder	short lasting unilateral neuralgiform headache attacks with conjunctival injection and tearing (sunct)		1
persistent headache attributed to past cranial and/or cervical vascular disorder	short lasting unilateral neuralgiform headache attacks with cranial autonomic symptoms (suna)		1
persistent headache attributed to past cranial and/or cervical vascular disorder	sleep apnoea headache		1
persistent headache attributed to past cranial and/or cervical vascular disorder	sporadic hemiplegic migraine (shm)		1
persistent headache attributed to past cranial and/or cervical vascular disorder	tension type headache (alternative criteria)		1
persistent headache attributed to past cranial and/or cervical vascular disorder	tension type headache (tth)		1
persistent headache attributed to past cranial and/or cervical vascular disorder	tolosa hunt syndrome		1
persistent headache attributed to past cranial and/or cervical vascular disorder	trigeminal autonomic cephalalgias (tacs)		1
persistent headache attributed to past cranial and/or cervical vascular disorder	trigeminal neuralgia		1
persistent headache attributed to past cranial and/or cervical vascular disorder	trigeminal neuralgia attributed to multiple sclerosis		1
persistent headache attributed to past cranial and/or cervical vascular disorder	trigeminal neuralgia attributed to other cause		1
persistent headache attributed to past cranial and/or cervical vascular disorder	trigeminal neuralgia attributed to space occupying lesion		1
persistent headache attributed to past cranial and/or cervical vascular disorder	trigeminal post herpetic neuralgia		1
persistent headache attributed to past cranial and/or cervical vascular disorder	typical aura with headache		1
persistent headache attributed to past cranial and/or cervical vascular disorder	typical aura without headache		1
persistent headache attributed to past cranial and/or cervical vascular disorder	undifferentiated trigeminal autonomic cephalalgia		1
persistent headache attributed to past cranial and/or cervical vascular disorder	vestibular migraine		1
persistent headache attributed to past cranial and/or cervical vascular disorder	visual snow		1
persistent headache attributed to past disorder of homoeostasis	persistent headache attributed to past intracranial fungal or other parasitic infection		1
persistent headache attributed to past disorder of homoeostasis	persistent headache attributed to past ischaemic stroke (cerebral infarction)		1
persistent headache attributed to past disorder of homoeostasis	persistent headache attributed to past non traumatic acute subdural haemorrhage		1
persistent headache attributed to past disorder of homoeostasis	persistent headache attributed to past non traumatic intracerebral haemorrhage		1
persistent headache attributed to past disorder of homoeostasis	persistent headache attributed to past non traumatic intracranial haemorrhage		1
persistent headache attributed to past disorder of homoeostasis	persistent headache attributed to past non traumatic subarachnoid haemorrhage		1
persistent headache attributed to past disorder of homoeostasis	persistent headache attributed to past non vascular intracranial disorder		1
persistent headache attributed to past disorder of homoeostasis	persistent headache attributed to past reversible cerebral vasoconstriction syndrome (rcvs)		1
persistent headache attributed to past disorder of homoeostasis	persistent headache attributed to past use of or exposure to a substance		1
persistent headache attributed to past disorder of homoeostasis	persistent headache attributed to traumatic injury to the head		1
persistent headache attributed to past disorder of homoeostasis	persistent headache attributed to whiplash		1
persistent headache attributed to past disorder of homoeostasis	persistent headache or facial or neck pain attributed to past cervical carotid or vertebral artery dissection		1
persistent headache attributed to past disorder of homoeostasis	persistent idiopathic facial pain (pifp)		1
persistent headache attributed to past disorder of homoeostasis	post dural puncture headache		1
persistent headache attributed to past disorder of homoeostasis	post electroconvulsive therapy (ect) headache		1
persistent headache attributed to past disorder of homoeostasis	post endarterectomy headache		1
persistent headache attributed to past disorder of homoeostasis	post herpetic neuralgia of nervus intermedius		1
persistent headache attributed to past disorder of homoeostasis	post ictal headache		1
persistent headache attributed to past disorder of homoeostasis	primary cough headache		1
persistent headache attributed to past disorder of homoeostasis	primary exercise headache		1
persistent headache attributed to past disorder of homoeostasis	primary headache associated with sexual activity		1
persistent headache attributed to past disorder of homoeostasis	primary stabbing headache		1
persistent headache attributed to past disorder of homoeostasis	probable chronic tension type headache		1
persistent headache attributed to past disorder of homoeostasis	probable cluster headache		1
persistent headache attributed to past disorder of homoeostasis	probable cold stimulus headache		1
persistent headache attributed to past disorder of homoeostasis	probable external compression headache		1
persistent headache attributed to past disorder of homoeostasis	probable external pressure headache		1
persistent headache attributed to past disorder of homoeostasis	probable external traction headache		1
persistent headache attributed to past disorder of homoeostasis	probable frequent episodic tension type headache		1
persistent headache attributed to past disorder of homoeostasis	probable hemicrania continua		1
persistent headache attributed to past disorder of homoeostasis	probable hypnic headache		1
persistent headache attributed to past disorder of homoeostasis	probable infrequent episodic tension type headache		1
persistent headache attributed to past disorder of homoeostasis	probable migraine with aura		1
persistent headache attributed to past disorder of homoeostasis	probable migraine without aura		1
persistent headache attributed to past disorder of homoeostasis	probable new daily persistent headache		1
persistent headache attributed to past disorder of homoeostasis	probable nummular headache		1
persistent headache attributed to past disorder of homoeostasis	probable paroxysmal hemicrania		1
persistent headache attributed to past disorder of homoeostasis	probable primary cough headache		1
persistent headache attributed to past disorder of homoeostasis	probable primary exercise headache		1
persistent headache attributed to past disorder of homoeostasis	probable primary headache associated with sexual activity		1
persistent headache attributed to past disorder of homoeostasis	probable primary stabbing headache		1
persistent headache attributed to past disorder of homoeostasis	probable short lasting unilateral neuralgiform headache attacks		1
persistent headache attributed to past disorder of homoeostasis	probable trigeminal autonomic cephalalgia		1
persistent headache attributed to past disorder of homoeostasis	pure menstrual migraine with aura		1
persistent headache attributed to past disorder of homoeostasis	pure menstrual migraine without aura		1
persistent headache attributed to past disorder of homoeostasis	recurrent gastrointestinal disturbance		1
persistent headache attributed to past disorder of homoeostasis	retinal migraine		1
persistent headache attributed to past disorder of homoeostasis	secondary glossopharyngeal neuralgia		1
persistent headache attributed to past disorder of homoeostasis	secondary nervus intermedius neuralgia		1
persistent headache attributed to past disorder of homoeostasis	secondary trigeminal neuralgia		1
persistent headache attributed to past disorder of homoeostasis	short lasting unilateral neuralgiform headache attacks		1
persistent headache attributed to past disorder of homoeostasis	short lasting unilateral neuralgiform headache attacks (alternative criteria)		1
persistent headache attributed to past disorder of homoeostasis	short lasting unilateral neuralgiform headache attacks with conjunctival injection and tearing (sunct)		1
persistent headache attributed to past disorder of homoeostasis	short lasting unilateral neuralgiform headache attacks with cranial autonomic symptoms (suna)		1
persistent headache attributed to past disorder of homoeostasis	sleep apnoea headache		headache attributed to disorder of homoeostasis
persistent headache attributed to past disorder of homoeostasis	sporadic hemiplegic migraine (shm)		1
persistent headache attributed to past disorder of homoeostasis	tension type headache (alternative criteria)		1
persistent headache attributed to past disorder of homoeostasis	tension type headache (tth)		1
persistent headache attributed to past disorder of homoeostasis	tolosa hunt syndrome		1
persistent headache attributed to past disorder of homoeostasis	trigeminal autonomic cephalalgias (tacs)		1
persistent headache attributed to past disorder of homoeostasis	trigeminal neuralgia		1
persistent headache attributed to past disorder of homoeostasis	trigeminal neuralgia attributed to multiple sclerosis		1
persistent headache attributed to past disorder of homoeostasis	trigeminal neuralgia attributed to other cause		1
persistent headache attributed to past disorder of homoeostasis	trigeminal neuralgia attributed to space occupying lesion		1
persistent headache attributed to past disorder of homoeostasis	trigeminal post herpetic neuralgia		1
persistent headache attributed to past disorder of homoeostasis	typical aura with headache		1
persistent headache attributed to past disorder of homoeostasis	typical aura without headache		1
persistent headache attributed to past disorder of homoeostasis	undifferentiated trigeminal autonomic cephalalgia		1
persistent headache attributed to past disorder of homoeostasis	vestibular migraine		1
persistent headache attributed to past disorder of homoeostasis	visual snow		1
persistent headache attributed to past intracranial fungal or other parasitic infection	persistent headache attributed to past ischaemic stroke (cerebral infarction)		1
persistent headache attributed to past intracranial fungal or other parasitic infection	persistent headache attributed to past non traumatic acute subdural haemorrhage		1
persistent headache attributed to past intracranial fungal or other parasitic infection	persistent headache attributed to past non traumatic intracerebral haemorrhage		1
persistent headache attributed to past intracranial fungal or other parasitic infection	persistent headache attributed to past non traumatic intracranial haemorrhage		1
persistent headache attributed to past intracranial fungal or other parasitic infection	persistent headache attributed to past non traumatic subarachnoid haemorrhage		1
persistent headache attributed to past intracranial fungal or other parasitic infection	persistent headache attributed to past non vascular intracranial disorder		1
persistent headache attributed to past intracranial fungal or other parasitic infection	persistent headache attributed to past reversible cerebral vasoconstriction syndrome (rcvs)		1
persistent headache attributed to past intracranial fungal or other parasitic infection	persistent headache attributed to past use of or exposure to a substance		1
persistent headache attributed to past intracranial fungal or other parasitic infection	persistent headache attributed to traumatic injury to the head		1
persistent headache attributed to past intracranial fungal or other parasitic infection	persistent headache attributed to whiplash		1
persistent headache attributed to past intracranial fungal or other parasitic infection	persistent headache or facial or neck pain attributed to past cervical carotid or vertebral artery dissection		1
persistent headache attributed to past intracranial fungal or other parasitic infection	persistent idiopathic facial pain (pifp)		1
persistent headache attributed to past intracranial fungal or other parasitic infection	post dural puncture headache		1
persistent headache attributed to past intracranial fungal or other parasitic infection	post electroconvulsive therapy (ect) headache		1
persistent headache attributed to past intracranial fungal or other parasitic infection	post endarterectomy headache		1
persistent headache attributed to past intracranial fungal or other parasitic infection	post herpetic neuralgia of nervus intermedius		1
persistent headache attributed to past intracranial fungal or other parasitic infection	post ictal headache		1
persistent headache attributed to past intracranial fungal or other parasitic infection	primary cough headache		1
persistent headache attributed to past intracranial fungal or other parasitic infection	primary exercise headache		1
persistent headache attributed to past intracranial fungal or other parasitic infection	primary headache associated with sexual activity		1
persistent headache attributed to past intracranial fungal or other parasitic infection	primary stabbing headache		1
persistent headache attributed to past intracranial fungal or other parasitic infection	probable chronic tension type headache		1
persistent headache attributed to past intracranial fungal or other parasitic infection	probable cluster headache		1
persistent headache attributed to past intracranial fungal or other parasitic infection	probable cold stimulus headache		1
persistent headache attributed to past intracranial fungal or other parasitic infection	probable external compression headache		1
persistent headache attributed to past intracranial fungal or other parasitic infection	probable external pressure headache		1
persistent headache attributed to past intracranial fungal or other parasitic infection	probable external traction headache		1
persistent headache attributed to past intracranial fungal or other parasitic infection	probable frequent episodic tension type headache		1
persistent headache attributed to past intracranial fungal or other parasitic infection	probable hemicrania continua		1
persistent headache attributed to past intracranial fungal or other parasitic infection	probable hypnic headache		1
persistent headache attributed to past intracranial fungal or other parasitic infection	probable infrequent episodic tension type headache		1
persistent headache attributed to past intracranial fungal or other parasitic infection	probable migraine with aura		1
persistent headache attributed to past intracranial fungal or other parasitic infection	probable migraine without aura		1
persistent headache attributed to past intracranial fungal or other parasitic infection	probable new daily persistent headache		1
persistent headache attributed to past intracranial fungal or other parasitic infection	probable nummular headache		1
persistent headache attributed to past intracranial fungal or other parasitic infection	probable paroxysmal hemicrania		1
persistent headache attributed to past intracranial fungal or other parasitic infection	probable primary cough headache		1
persistent headache attributed to past intracranial fungal or other parasitic infection	probable primary exercise headache		1
persistent headache attributed to past intracranial fungal or other parasitic infection	probable primary headache associated with sexual activity		1
persistent headache attributed to past intracranial fungal or other parasitic infection	probable primary stabbing headache		1
persistent headache attributed to past intracranial fungal or other parasitic infection	probable short lasting unilateral neuralgiform headache attacks		1
persistent headache attributed to past intracranial fungal or other parasitic infection	probable trigeminal autonomic cephalalgia		1
persistent headache attributed to past intracranial fungal or other parasitic infection	pure menstrual migraine with aura		1
persistent headache attributed to past intracranial fungal or other parasitic infection	pure menstrual migraine without aura		1
persistent headache attributed to past intracranial fungal or other parasitic infection	recurrent gastrointestinal disturbance		1
persistent headache attributed to past intracranial fungal or other parasitic infection	retinal migraine		1
persistent headache attributed to past intracranial fungal or other parasitic infection	secondary glossopharyngeal neuralgia		1
persistent headache attributed to past intracranial fungal or other parasitic infection	secondary nervus intermedius neuralgia		1
persistent headache attributed to past intracranial fungal or other parasitic infection	secondary trigeminal neuralgia		1
persistent headache attributed to past intracranial fungal or other parasitic infection	short lasting unilateral neuralgiform headache attacks		1
persistent headache attributed to past intracranial fungal or other parasitic infection	short lasting unilateral neuralgiform headache attacks (alternative criteria)		1
persistent headache attributed to past intracranial fungal or other parasitic infection	short lasting unilateral neuralgiform headache attacks with conjunctival injection and tearing (sunct)		1
persistent headache attributed to past intracranial fungal or other parasitic infection	short lasting unilateral neuralgiform headache attacks with cranial autonomic symptoms (suna)		1
persistent headache attributed to past intracranial fungal or other parasitic infection	sleep apnoea headache		1
persistent headache attributed to past intracranial fungal or other parasitic infection	sporadic hemiplegic migraine (shm)		1
persistent headache attributed to past intracranial fungal or other parasitic infection	tension type headache (alternative criteria)		1
persistent headache attributed to past intracranial fungal or other parasitic infection	tension type headache (tth)		1
persistent headache attributed to past intracranial fungal or other parasitic infection	tolosa hunt syndrome		1
persistent headache attributed to past intracranial fungal or other parasitic infection	trigeminal autonomic cephalalgias (tacs)		1
persistent headache attributed to past intracranial fungal or other parasitic infection	trigeminal neuralgia		1
persistent headache attributed to past intracranial fungal or other parasitic infection	trigeminal neuralgia attributed to multiple sclerosis		1
persistent headache attributed to past intracranial fungal or other parasitic infection	trigeminal neuralgia attributed to other cause		1
persistent headache attributed to past intracranial fungal or other parasitic infection	trigeminal neuralgia attributed to space occupying lesion		1
persistent headache attributed to past intracranial fungal or other parasitic infection	trigeminal post herpetic neuralgia		1
persistent headache attributed to past intracranial fungal or other parasitic infection	typical aura with headache		1
persistent headache attributed to past intracranial fungal or other parasitic infection	typical aura without headache		1
persistent headache attributed to past intracranial fungal or other parasitic infection	undifferentiated trigeminal autonomic cephalalgia		1
persistent headache attributed to past intracranial fungal or other parasitic infection	vestibular migraine		1
persistent headache attributed to past intracranial fungal or other parasitic infection	visual snow		1
persistent headache attributed to past ischaemic stroke (cerebral infarction)	persistent headache attributed to past non traumatic acute subdural haemorrhage		1
persistent headache attributed to past ischaemic stroke (cerebral infarction)	persistent headache attributed to past non traumatic intracerebral haemorrhage		1
persistent headache attributed to past ischaemic stroke (cerebral infarction)	persistent headache attributed to past non traumatic intracranial haemorrhage		1
persistent headache attributed to past ischaemic stroke (cerebral infarction)	persistent headache attributed to past non traumatic subarachnoid haemorrhage		1
persistent headache attributed to past ischaemic stroke (cerebral infarction)	persistent headache attributed to past non vascular intracranial disorder		1
persistent headache attributed to past ischaemic stroke (cerebral infarction)	persistent headache attributed to past reversible cerebral vasoconstriction syndrome (rcvs)		1
persistent headache attributed to past ischaemic stroke (cerebral infarction)	persistent headache attributed to past use of or exposure to a substance		1
persistent headache attributed to past ischaemic stroke (cerebral infarction)	persistent headache attributed to traumatic injury to the head		1
persistent headache attributed to past ischaemic stroke (cerebral infarction)	persistent headache attributed to whiplash		1
persistent headache attributed to past ischaemic stroke (cerebral infarction)	persistent headache or facial or neck pain attributed to past cervical carotid or vertebral artery dissection		1
persistent headache attributed to past ischaemic stroke (cerebral infarction)	persistent idiopathic facial pain (pifp)		1
persistent headache attributed to past ischaemic stroke (cerebral infarction)	post dural puncture headache		1
persistent headache attributed to past ischaemic stroke (cerebral infarction)	post electroconvulsive therapy (ect) headache		1
persistent headache attributed to past ischaemic stroke (cerebral infarction)	post endarterectomy headache		1
persistent headache attributed to past ischaemic stroke (cerebral infarction)	post herpetic neuralgia of nervus intermedius		1
persistent headache attributed to past ischaemic stroke (cerebral infarction)	post ictal headache		1
persistent headache attributed to past ischaemic stroke (cerebral infarction)	primary cough headache		1
persistent headache attributed to past ischaemic stroke (cerebral infarction)	primary exercise headache		1
persistent headache attributed to past ischaemic stroke (cerebral infarction)	primary headache associated with sexual activity		1
persistent headache attributed to past ischaemic stroke (cerebral infarction)	primary stabbing headache		1
persistent headache attributed to past ischaemic stroke (cerebral infarction)	probable chronic tension type headache		1
persistent headache attributed to past ischaemic stroke (cerebral infarction)	probable cluster headache		1
persistent headache attributed to past ischaemic stroke (cerebral infarction)	probable cold stimulus headache		1
persistent headache attributed to past ischaemic stroke (cerebral infarction)	probable external compression headache		1
persistent headache attributed to past ischaemic stroke (cerebral infarction)	probable external pressure headache		1
persistent headache attributed to past ischaemic stroke (cerebral infarction)	probable external traction headache		1
persistent headache attributed to past ischaemic stroke (cerebral infarction)	probable frequent episodic tension type headache		1
persistent headache attributed to past ischaemic stroke (cerebral infarction)	probable hemicrania continua		1
persistent headache attributed to past ischaemic stroke (cerebral infarction)	probable hypnic headache		1
persistent headache attributed to past ischaemic stroke (cerebral infarction)	probable infrequent episodic tension type headache		1
persistent headache attributed to past ischaemic stroke (cerebral infarction)	probable migraine with aura		1
persistent headache attributed to past ischaemic stroke (cerebral infarction)	probable migraine without aura		1
persistent headache attributed to past ischaemic stroke (cerebral infarction)	probable new daily persistent headache		1
persistent headache attributed to past ischaemic stroke (cerebral infarction)	probable nummular headache		1
persistent headache attributed to past ischaemic stroke (cerebral infarction)	probable paroxysmal hemicrania		1
persistent headache attributed to past ischaemic stroke (cerebral infarction)	probable primary cough headache		1
persistent headache attributed to past ischaemic stroke (cerebral infarction)	probable primary exercise headache		1
persistent headache attributed to past ischaemic stroke (cerebral infarction)	probable primary headache associated with sexual activity		1
persistent headache attributed to past ischaemic stroke (cerebral infarction)	probable primary stabbing headache		1
persistent headache attributed to past ischaemic stroke (cerebral infarction)	probable short lasting unilateral neuralgiform headache attacks		1
persistent headache attributed to past ischaemic stroke (cerebral infarction)	probable trigeminal autonomic cephalalgia		1
persistent headache attributed to past ischaemic stroke (cerebral infarction)	pure menstrual migraine with aura		1
persistent headache attributed to past ischaemic stroke (cerebral infarction)	pure menstrual migraine without aura		1
persistent headache attributed to past ischaemic stroke (cerebral infarction)	recurrent gastrointestinal disturbance		1
persistent headache attributed to past ischaemic stroke (cerebral infarction)	retinal migraine		1
persistent headache attributed to past ischaemic stroke (cerebral infarction)	secondary glossopharyngeal neuralgia		1
persistent headache attributed to past ischaemic stroke (cerebral infarction)	secondary nervus intermedius neuralgia		1
persistent headache attributed to past ischaemic stroke (cerebral infarction)	secondary trigeminal neuralgia		1
persistent headache attributed to past ischaemic stroke (cerebral infarction)	short lasting unilateral neuralgiform headache attacks		1
persistent headache attributed to past ischaemic stroke (cerebral infarction)	short lasting unilateral neuralgiform headache attacks (alternative criteria)		1
persistent headache attributed to past ischaemic stroke (cerebral infarction)	short lasting unilateral neuralgiform headache attacks with conjunctival injection and tearing (sunct)		1
persistent headache attributed to past ischaemic stroke (cerebral infarction)	short lasting unilateral neuralgiform headache attacks with cranial autonomic symptoms (suna)		1
persistent headache attributed to past ischaemic stroke (cerebral infarction)	sleep apnoea headache		1
persistent headache attributed to past ischaemic stroke (cerebral infarction)	sporadic hemiplegic migraine (shm)		1
persistent headache attributed to past ischaemic stroke (cerebral infarction)	tension type headache (alternative criteria)		1
persistent headache attributed to past ischaemic stroke (cerebral infarction)	tension type headache (tth)		1
persistent headache attributed to past ischaemic stroke (cerebral infarction)	tolosa hunt syndrome		1
persistent headache attributed to past ischaemic stroke (cerebral infarction)	trigeminal autonomic cephalalgias (tacs)		1
persistent headache attributed to past ischaemic stroke (cerebral infarction)	trigeminal neuralgia		1
persistent headache attributed to past ischaemic stroke (cerebral infarction)	trigeminal neuralgia attributed to multiple sclerosis		1
persistent headache attributed to past ischaemic stroke (cerebral infarction)	trigeminal neuralgia attributed to other cause		1
persistent headache attributed to past ischaemic stroke (cerebral infarction)	trigeminal neuralgia attributed to space occupying lesion		1
persistent headache attributed to past ischaemic stroke (cerebral infarction)	trigeminal post herpetic neuralgia		1
persistent headache attributed to past ischaemic stroke (cerebral infarction)	typical aura with headache		1
persistent headache attributed to past ischaemic stroke (cerebral infarction)	typical aura without headache		1
persistent headache attributed to past ischaemic stroke (cerebral infarction)	undifferentiated trigeminal autonomic cephalalgia		1
persistent headache attributed to past ischaemic stroke (cerebral infarction)	vestibular migraine		1
persistent headache attributed to past ischaemic stroke (cerebral infarction)	visual snow		1
persistent headache attributed to past non traumatic acute subdural haemorrhage	persistent headache attributed to past non traumatic intracerebral haemorrhage		1
persistent headache attributed to past non traumatic acute subdural haemorrhage	persistent headache attributed to past non traumatic intracranial haemorrhage		1
persistent headache attributed to past non traumatic acute subdural haemorrhage	persistent headache attributed to past non traumatic subarachnoid haemorrhage		1
persistent headache attributed to past non traumatic acute subdural haemorrhage	persistent headache attributed to past non vascular intracranial disorder		1
persistent headache attributed to past non traumatic acute subdural haemorrhage	persistent headache attributed to past reversible cerebral vasoconstriction syndrome (rcvs)		headache attributed to cranial and/or cervical vascular disorder
persistent headache attributed to past non traumatic acute subdural haemorrhage	persistent headache attributed to past use of or exposure to a substance		1
persistent headache attributed to past non traumatic acute subdural haemorrhage	persistent headache attributed to traumatic injury to the head		1
persistent headache attributed to past non traumatic acute subdural haemorrhage	persistent headache attributed to whiplash		1
persistent headache attributed to past non traumatic acute subdural haemorrhage	persistent headache or facial or neck pain attributed to past cervical carotid or vertebral artery dissection		1
persistent headache attributed to past non traumatic acute subdural haemorrhage	persistent idiopathic facial pain (pifp)		1
persistent headache attributed to past non traumatic acute subdural haemorrhage	post dural puncture headache		1
persistent headache attributed to past non traumatic acute subdural haemorrhage	post electroconvulsive therapy (ect) headache		1
persistent headache attributed to past non traumatic acute subdural haemorrhage	post endarterectomy headache		headache attributed to cranial and/or cervical vascular disorder
persistent headache attributed to past non traumatic acute subdural haemorrhage	post herpetic neuralgia of nervus intermedius		1
persistent headache attributed to past non traumatic acute subdural haemorrhage	post ictal headache		1
persistent headache attributed to past non traumatic acute subdural haemorrhage	primary cough headache		1
persistent headache attributed to past non traumatic acute subdural haemorrhage	primary exercise headache		1
persistent headache attributed to past non traumatic acute subdural haemorrhage	primary headache associated with sexual activity		1
persistent headache attributed to past non traumatic acute subdural haemorrhage	primary stabbing headache		1
persistent headache attributed to past non traumatic acute subdural haemorrhage	probable chronic tension type headache		1
persistent headache attributed to past non traumatic acute subdural haemorrhage	probable cluster headache		1
persistent headache attributed to past non traumatic acute subdural haemorrhage	probable cold stimulus headache		1
persistent headache attributed to past non traumatic acute subdural haemorrhage	probable external compression headache		1
persistent headache attributed to past non traumatic acute subdural haemorrhage	probable external pressure headache		1
persistent headache attributed to past non traumatic acute subdural haemorrhage	probable external traction headache		1
persistent headache attributed to past non traumatic acute subdural haemorrhage	probable frequent episodic tension type headache		1
persistent headache attributed to past non traumatic acute subdural haemorrhage	probable hemicrania continua		1
persistent headache attributed to past non traumatic acute subdural haemorrhage	probable hypnic headache		1
persistent headache attributed to past non traumatic acute subdural haemorrhage	probable infrequent episodic tension type headache		1
persistent headache attributed to past non traumatic acute subdural haemorrhage	probable migraine with aura		1
persistent headache attributed to past non traumatic acute subdural haemorrhage	probable migraine without aura		1
persistent headache attributed to past non traumatic acute subdural haemorrhage	probable new daily persistent headache		1
persistent headache attributed to past non traumatic acute subdural haemorrhage	probable nummular headache		1
persistent headache attributed to past non traumatic acute subdural haemorrhage	probable paroxysmal hemicrania		1
persistent headache attributed to past non traumatic acute subdural haemorrhage	probable primary cough headache		1
persistent headache attributed to past non traumatic acute subdural haemorrhage	probable primary exercise headache		1
persistent headache attributed to past non traumatic acute subdural haemorrhage	probable primary headache associated with sexual activity		1
persistent headache attributed to past non traumatic acute subdural haemorrhage	probable primary stabbing headache		1
persistent headache attributed to past non traumatic acute subdural haemorrhage	probable short lasting unilateral neuralgiform headache attacks		1
persistent headache attributed to past non traumatic acute subdural haemorrhage	probable trigeminal autonomic cephalalgia		1
persistent headache attributed to past non traumatic acute subdural haemorrhage	pure menstrual migraine with aura		1
persistent headache attributed to past non traumatic acute subdural haemorrhage	pure menstrual migraine without aura		1
persistent headache attributed to past non traumatic acute subdural haemorrhage	recurrent gastrointestinal disturbance		1
persistent headache attributed to past non traumatic acute subdural haemorrhage	retinal migraine		1
persistent headache attributed to past non traumatic acute subdural haemorrhage	secondary glossopharyngeal neuralgia		1
persistent headache attributed to past non traumatic acute subdural haemorrhage	secondary nervus intermedius neuralgia		1
persistent headache attributed to past non traumatic acute subdural haemorrhage	secondary trigeminal neuralgia		1
persistent headache attributed to past non traumatic acute subdural haemorrhage	short lasting unilateral neuralgiform headache attacks		1
persistent headache attributed to past non traumatic acute subdural haemorrhage	short lasting unilateral neuralgiform headache attacks (alternative criteria)		1
persistent headache attributed to past non traumatic acute subdural haemorrhage	short lasting unilateral neuralgiform headache attacks with conjunctival injection and tearing (sunct)		1
persistent headache attributed to past non traumatic acute subdural haemorrhage	short lasting unilateral neuralgiform headache attacks with cranial autonomic symptoms (suna)		1
persistent headache attributed to past non traumatic acute subdural haemorrhage	sleep apnoea headache		1
persistent headache attributed to past non traumatic acute subdural haemorrhage	sporadic hemiplegic migraine (shm)		1
persistent headache attributed to past non traumatic acute subdural haemorrhage	tension type headache (alternative criteria)		1
persistent headache attributed to past non traumatic acute subdural haemorrhage	tension type headache (tth)		1
persistent headache attributed to past non traumatic acute subdural haemorrhage	tolosa hunt syndrome		1
persistent headache attributed to past non traumatic acute subdural haemorrhage	trigeminal autonomic cephalalgias (tacs)		1
persistent headache attributed to past non traumatic acute subdural haemorrhage	trigeminal neuralgia		1
persistent headache attributed to past non traumatic acute subdural haemorrhage	trigeminal neuralgia attributed to multiple sclerosis		1
persistent headache attributed to past non traumatic acute subdural haemorrhage	trigeminal neuralgia attributed to other cause		1
persistent headache attributed to past non traumatic acute subdural haemorrhage	trigeminal neuralgia attributed to space occupying lesion		1
persistent headache attributed to past non traumatic acute subdural haemorrhage	trigeminal post herpetic neuralgia		1
persistent headache attributed to past non traumatic acute subdural haemorrhage	typical aura with headache		1
persistent headache attributed to past non traumatic acute subdural haemorrhage	typical aura without headache		1
persistent headache attributed to past non traumatic acute subdural haemorrhage	undifferentiated trigeminal autonomic cephalalgia		1
persistent headache attributed to past non traumatic acute subdural haemorrhage	vestibular migraine		1
persistent headache attributed to past non traumatic acute subdural haemorrhage	visual snow		1
persistent headache attributed to past non traumatic intracerebral haemorrhage	persistent headache attributed to past non traumatic intracranial haemorrhage		1
persistent headache attributed to past non traumatic intracerebral haemorrhage	persistent headache attributed to past non traumatic subarachnoid haemorrhage		1
persistent headache attributed to past non traumatic intracerebral haemorrhage	persistent headache attributed to past non vascular intracranial disorder		1
persistent headache attributed to past non traumatic intracerebral haemorrhage	persistent headache attributed to past reversible cerebral vasoconstriction syndrome (rcvs)		headache attributed to cranial and/or cervical vascular disorder
persistent headache attributed to past non traumatic intracerebral haemorrhage	persistent headache attributed to past use of or exposure to a substance		1
persistent headache attributed to past non traumatic intracerebral haemorrhage	persistent headache attributed to traumatic injury to the head		1
persistent headache attributed to past non traumatic intracerebral haemorrhage	persistent headache attributed to whiplash		1
persistent headache attributed to past non traumatic intracerebral haemorrhage	persistent headache or facial or neck pain attributed to past cervical carotid or vertebral artery dissection		1
persistent headache attributed to past non traumatic intracerebral haemorrhage	persistent idiopathic facial pain (pifp)		1
persistent headache attributed to past non traumatic intracerebral haemorrhage	post dural puncture headache		1
persistent headache attributed to past non traumatic intracerebral haemorrhage	post electroconvulsive therapy (ect) headache		1
persistent headache attributed to past non traumatic intracerebral haemorrhage	post endarterectomy headache		headache attributed to cranial and/or cervical vascular disorder
persistent headache attributed to past non traumatic intracerebral haemorrhage	post herpetic neuralgia of nervus intermedius		1
persistent headache attributed to past non traumatic intracerebral haemorrhage	post ictal headache		1
persistent headache attributed to past non traumatic intracerebral haemorrhage	primary cough headache		1
persistent headache attributed to past non traumatic intracerebral haemorrhage	primary exercise headache		1
persistent headache attributed to past non traumatic intracerebral haemorrhage	primary headache associated with sexual activity		1
persistent headache attributed to past non traumatic intracerebral haemorrhage	primary stabbing headache		1
persistent headache attributed to past non traumatic intracerebral haemorrhage	probable chronic tension type headache		1
persistent headache attributed to past non traumatic intracerebral haemorrhage	probable cluster headache		1
persistent headache attributed to past non traumatic intracerebral haemorrhage	probable cold stimulus headache		1
persistent headache attributed to past non traumatic intracerebral haemorrhage	probable external compression headache		1
persistent headache attributed to past non traumatic intracerebral haemorrhage	probable external pressure headache		1
persistent headache attributed to past non traumatic intracerebral haemorrhage	probable external traction headache		1
persistent headache attributed to past non traumatic intracerebral haemorrhage	probable frequent episodic tension type headache		1
persistent headache attributed to past non traumatic intracerebral haemorrhage	probable hemicrania continua		1
persistent headache attributed to past non traumatic intracerebral haemorrhage	probable hypnic headache		1
persistent headache attributed to past non traumatic intracerebral haemorrhage	probable infrequent episodic tension type headache		1
persistent headache attributed to past non traumatic intracerebral haemorrhage	probable migraine with aura		1
persistent headache attributed to past non traumatic intracerebral haemorrhage	probable migraine without aura		1
persistent headache attributed to past non traumatic intracerebral haemorrhage	probable new daily persistent headache		1
persistent headache attributed to past non traumatic intracerebral haemorrhage	probable nummular headache		1
persistent headache attributed to past non traumatic intracerebral haemorrhage	probable paroxysmal hemicrania		1
persistent headache attributed to past non traumatic intracerebral haemorrhage	probable primary cough headache		1
persistent headache attributed to past non traumatic intracerebral haemorrhage	probable primary exercise headache		1
persistent headache attributed to past non traumatic intracerebral haemorrhage	probable primary headache associated with sexual activity		1
persistent headache attributed to past non traumatic intracerebral haemorrhage	probable primary stabbing headache		1
persistent headache attributed to past non traumatic intracerebral haemorrhage	probable short lasting unilateral neuralgiform headache attacks		1
persistent headache attributed to past non traumatic intracerebral haemorrhage	probable trigeminal autonomic cephalalgia		1
persistent headache attributed to past non traumatic intracerebral haemorrhage	pure menstrual migraine with aura		1
persistent headache attributed to past non traumatic intracerebral haemorrhage	pure menstrual migraine without aura		1
persistent headache attributed to past non traumatic intracerebral haemorrhage	recurrent gastrointestinal disturbance		1
persistent headache attributed to past non traumatic intracerebral haemorrhage	retinal migraine		1
persistent headache attributed to past non traumatic intracerebral haemorrhage	secondary glossopharyngeal neuralgia		1
persistent headache attributed to past non traumatic intracerebral haemorrhage	secondary nervus intermedius neuralgia		1
persistent headache attributed to past non traumatic intracerebral haemorrhage	secondary trigeminal neuralgia		1
persistent headache attributed to past non traumatic intracerebral haemorrhage	short lasting unilateral neuralgiform headache attacks		1
persistent headache attributed to past non traumatic intracerebral haemorrhage	short lasting unilateral neuralgiform headache attacks (alternative criteria)		1
persistent headache attributed to past non traumatic intracerebral haemorrhage	short lasting unilateral neuralgiform headache attacks with conjunctival injection and tearing (sunct)		1
persistent headache attributed to past non traumatic intracerebral haemorrhage	short lasting unilateral neuralgiform headache attacks with cranial autonomic symptoms (suna)		1
persistent headache attributed to past non traumatic intracerebral haemorrhage	sleep apnoea headache		1
persistent headache attributed to past non traumatic intracerebral haemorrhage	sporadic hemiplegic migraine (shm)		1
persistent headache attributed to past non traumatic intracerebral haemorrhage	tension type headache (alternative criteria)		1
persistent headache attributed to past non traumatic intracerebral haemorrhage	tension type headache (tth)		1
persistent headache attributed to past non traumatic intracerebral haemorrhage	tolosa hunt syndrome		1
persistent headache attributed to past non traumatic intracerebral haemorrhage	trigeminal autonomic cephalalgias (tacs)		1
persistent headache attributed to past non traumatic intracerebral haemorrhage	trigeminal neuralgia		1
persistent headache attributed to past non traumatic intracerebral haemorrhage	trigeminal neuralgia attributed to multiple sclerosis		1
persistent headache attributed to past non traumatic intracerebral haemorrhage	trigeminal neuralgia attributed to other cause		1
persistent headache attributed to past non traumatic intracerebral haemorrhage	trigeminal neuralgia attributed to space occupying lesion		1
persistent headache attributed to past non traumatic intracerebral haemorrhage	trigeminal post herpetic neuralgia		1
persistent headache attributed to past non traumatic intracerebral haemorrhage	typical aura with headache		1
persistent headache attributed to past non traumatic intracerebral haemorrhage	typical aura without headache		1
persistent headache attributed to past non traumatic intracerebral haemorrhage	undifferentiated trigeminal autonomic cephalalgia		1
persistent headache attributed to past non traumatic intracerebral haemorrhage	vestibular migraine		1
persistent headache attributed to past non traumatic intracerebral haemorrhage	visual snow		1
persistent headache attributed to past non traumatic intracranial haemorrhage	persistent headache attributed to past non traumatic subarachnoid haemorrhage		1
persistent headache attributed to past non traumatic intracranial haemorrhage	persistent headache attributed to past non vascular intracranial disorder		1
persistent headache attributed to past non traumatic intracranial haemorrhage	persistent headache attributed to past reversible cerebral vasoconstriction syndrome (rcvs)		1
persistent headache attributed to past non traumatic intracranial haemorrhage	persistent headache attributed to past use of or exposure to a substance		1
persistent headache attributed to past non traumatic intracranial haemorrhage	persistent headache attributed to traumatic injury to the head		1
persistent headache attributed to past non traumatic intracranial haemorrhage	persistent headache attributed to whiplash		1
persistent headache attributed to past non traumatic intracranial haemorrhage	persistent headache or facial or neck pain attributed to past cervical carotid or vertebral artery dissection		1
persistent headache attributed to past non traumatic intracranial haemorrhage	persistent idiopathic facial pain (pifp)		1
persistent headache attributed to past non traumatic intracranial haemorrhage	post dural puncture headache		1
persistent headache attributed to past non traumatic intracranial haemorrhage	post electroconvulsive therapy (ect) headache		1
persistent headache attributed to past non traumatic intracranial haemorrhage	post endarterectomy headache		1
persistent headache attributed to past non traumatic intracranial haemorrhage	post herpetic neuralgia of nervus intermedius		1
persistent headache attributed to past non traumatic intracranial haemorrhage	post ictal headache		1
persistent headache attributed to past non traumatic intracranial haemorrhage	primary cough headache		1
persistent headache attributed to past non traumatic intracranial haemorrhage	primary exercise headache		1
persistent headache attributed to past non traumatic intracranial haemorrhage	primary headache associated with sexual activity		1
persistent headache attributed to past non traumatic intracranial haemorrhage	primary stabbing headache		1
persistent headache attributed to past non traumatic intracranial haemorrhage	probable chronic tension type headache		1
persistent headache attributed to past non traumatic intracranial haemorrhage	probable cluster headache		1
persistent headache attributed to past non traumatic intracranial haemorrhage	probable cold stimulus headache		1
persistent headache attributed to past non traumatic intracranial haemorrhage	probable external compression headache		1
persistent headache attributed to past non traumatic intracranial haemorrhage	probable external pressure headache		1
persistent headache attributed to past non traumatic intracranial haemorrhage	probable external traction headache		1
persistent headache attributed to past non traumatic intracranial haemorrhage	probable frequent episodic tension type headache		1
persistent headache attributed to past non traumatic intracranial haemorrhage	probable hemicrania continua		1
persistent headache attributed to past non traumatic intracranial haemorrhage	probable hypnic headache		1
persistent headache attributed to past non traumatic intracranial haemorrhage	probable infrequent episodic tension type headache		1
persistent headache attributed to past non traumatic intracranial haemorrhage	probable migraine with aura		1
persistent headache attributed to past non traumatic intracranial haemorrhage	probable migraine without aura		1
persistent headache attributed to past non traumatic intracranial haemorrhage	probable new daily persistent headache		1
persistent headache attributed to past non traumatic intracranial haemorrhage	probable nummular headache		1
persistent headache attributed to past non traumatic intracranial haemorrhage	probable paroxysmal hemicrania		1
persistent headache attributed to past non traumatic intracranial haemorrhage	probable primary cough headache		1
persistent headache attributed to past non traumatic intracranial haemorrhage	probable primary exercise headache		1
persistent headache attributed to past non traumatic intracranial haemorrhage	probable primary headache associated with sexual activity		1
persistent headache attributed to past non traumatic intracranial haemorrhage	probable primary stabbing headache		1
persistent headache attributed to past non traumatic intracranial haemorrhage	probable short lasting unilateral neuralgiform headache attacks		1
persistent headache attributed to past non traumatic intracranial haemorrhage	probable trigeminal autonomic cephalalgia		1
persistent headache attributed to past non traumatic intracranial haemorrhage	pure menstrual migraine with aura		1
persistent headache attributed to past non traumatic intracranial haemorrhage	pure menstrual migraine without aura		1
persistent headache attributed to past non traumatic intracranial haemorrhage	recurrent gastrointestinal disturbance		1
persistent headache attributed to past non traumatic intracranial haemorrhage	retinal migraine		1
persistent headache attributed to past non traumatic intracranial haemorrhage	secondary glossopharyngeal neuralgia		1
persistent headache attributed to past non traumatic intracranial haemorrhage	secondary nervus intermedius neuralgia		1
persistent headache attributed to past non traumatic intracranial haemorrhage	secondary trigeminal neuralgia		1
persistent headache attributed to past non traumatic intracranial haemorrhage	short lasting unilateral neuralgiform headache attacks		1
persistent headache attributed to past non traumatic intracranial haemorrhage	short lasting unilateral neuralgiform headache attacks (alternative criteria)		1
persistent headache attributed to past non traumatic intracranial haemorrhage	short lasting unilateral neuralgiform headache attacks with conjunctival injection and tearing (sunct)		1
persistent headache attributed to past non traumatic intracranial haemorrhage	short lasting unilateral neuralgiform headache attacks with cranial autonomic symptoms (suna)		1
persistent headache attributed to past non traumatic intracranial haemorrhage	sleep apnoea headache		1
persistent headache attributed to past non traumatic intracranial haemorrhage	sporadic hemiplegic migraine (shm)		1
persistent headache attributed to past non traumatic intracranial haemorrhage	tension type headache (alternative criteria)		1
persistent headache attributed to past non traumatic intracranial haemorrhage	tension type headache (tth)		1
persistent headache attributed to past non traumatic intracranial haemorrhage	tolosa hunt syndrome		1
persistent headache attributed to past non traumatic intracranial haemorrhage	trigeminal autonomic cephalalgias (tacs)		1
persistent headache attributed to past non traumatic intracranial haemorrhage	trigeminal neuralgia		1
persistent headache attributed to past non traumatic intracranial haemorrhage	trigeminal neuralgia attributed to multiple sclerosis		1
persistent headache attributed to past non traumatic intracranial haemorrhage	trigeminal neuralgia attributed to other cause		1
persistent headache attributed to past non traumatic intracranial haemorrhage	trigeminal neuralgia attributed to space occupying lesion		1
persistent headache attributed to past non traumatic intracranial haemorrhage	trigeminal post herpetic neuralgia		1
persistent headache attributed to past non traumatic intracranial haemorrhage	typical aura with headache		1
persistent headache attributed to past non traumatic intracranial haemorrhage	typical aura without headache		1
persistent headache attributed to past non traumatic intracranial haemorrhage	undifferentiated trigeminal autonomic cephalalgia		1
persistent headache attributed to past non traumatic intracranial haemorrhage	vestibular migraine		1
persistent headache attributed to past non traumatic intracranial haemorrhage	visual snow		1
persistent headache attributed to past non traumatic subarachnoid haemorrhage	persistent headache attributed to past non vascular intracranial disorder		1
persistent headache attributed to past non traumatic subarachnoid haemorrhage	persistent headache attributed to past reversible cerebral vasoconstriction syndrome (rcvs)		headache attributed to cranial and/or cervical vascular disorder
persistent headache attributed to past non traumatic subarachnoid haemorrhage	persistent headache attributed to past use of or exposure to a substance		1
persistent headache attributed to past non traumatic subarachnoid haemorrhage	persistent headache attributed to traumatic injury to the head		1
persistent headache attributed to past non traumatic subarachnoid haemorrhage	persistent headache attributed to whiplash		1
persistent headache attributed to past non traumatic subarachnoid haemorrhage	persistent headache or facial or neck pain attributed to past cervical carotid or vertebral artery dissection		1
persistent headache attributed to past non traumatic subarachnoid haemorrhage	persistent idiopathic facial pain (pifp)		1
persistent headache attributed to past non traumatic subarachnoid haemorrhage	post dural puncture headache		1
persistent headache attributed to past non traumatic subarachnoid haemorrhage	post electroconvulsive therapy (ect) headache		1
persistent headache attributed to past non traumatic subarachnoid haemorrhage	post endarterectomy headache		headache attributed to cranial and/or cervical vascular disorder
persistent headache attributed to past non traumatic subarachnoid haemorrhage	post herpetic neuralgia of nervus intermedius		1
persistent headache attributed to past non traumatic subarachnoid haemorrhage	post ictal headache		1
persistent headache attributed to past non traumatic subarachnoid haemorrhage	primary cough headache		1
persistent headache attributed to past non traumatic subarachnoid haemorrhage	primary exercise headache		1
persistent headache attributed to past non traumatic subarachnoid haemorrhage	primary headache associated with sexual activity		1
persistent headache attributed to past non traumatic subarachnoid haemorrhage	primary stabbing headache		1
persistent headache attributed to past non traumatic subarachnoid haemorrhage	probable chronic tension type headache		1
persistent headache attributed to past non traumatic subarachnoid haemorrhage	probable cluster headache		1
persistent headache attributed to past non traumatic subarachnoid haemorrhage	probable cold stimulus headache		1
persistent headache attributed to past non traumatic subarachnoid haemorrhage	probable external compression headache		1
persistent headache attributed to past non traumatic subarachnoid haemorrhage	probable external pressure headache		1
persistent headache attributed to past non traumatic subarachnoid haemorrhage	probable external traction headache		1
persistent headache attributed to past non traumatic subarachnoid haemorrhage	probable frequent episodic tension type headache		1
persistent headache attributed to past non traumatic subarachnoid haemorrhage	probable hemicrania continua		1
persistent headache attributed to past non traumatic subarachnoid haemorrhage	probable hypnic headache		1
persistent headache attributed to past non traumatic subarachnoid haemorrhage	probable infrequent episodic tension type headache		1
persistent headache attributed to past non traumatic subarachnoid haemorrhage	probable migraine with aura		1
persistent headache attributed to past non traumatic subarachnoid haemorrhage	probable migraine without aura		1
persistent headache attributed to past non traumatic subarachnoid haemorrhage	probable new daily persistent headache		1
persistent headache attributed to past non traumatic subarachnoid haemorrhage	probable nummular headache		1
persistent headache attributed to past non traumatic subarachnoid haemorrhage	probable paroxysmal hemicrania		1
persistent headache attributed to past non traumatic subarachnoid haemorrhage	probable primary cough headache		1
persistent headache attributed to past non traumatic subarachnoid haemorrhage	probable primary exercise headache		1
persistent headache attributed to past non traumatic subarachnoid haemorrhage	probable primary headache associated with sexual activity		1
persistent headache attributed to past non traumatic subarachnoid haemorrhage	probable primary stabbing headache		1
persistent headache attributed to past non traumatic subarachnoid haemorrhage	probable short lasting unilateral neuralgiform headache attacks		1
persistent headache attributed to past non traumatic subarachnoid haemorrhage	probable trigeminal autonomic cephalalgia		1
persistent headache attributed to past non traumatic subarachnoid haemorrhage	pure menstrual migraine with aura		1
persistent headache attributed to past non traumatic subarachnoid haemorrhage	pure menstrual migraine without aura		1
persistent headache attributed to past non traumatic subarachnoid haemorrhage	recurrent gastrointestinal disturbance		1
persistent headache attributed to past non traumatic subarachnoid haemorrhage	retinal migraine		1
persistent headache attributed to past non traumatic subarachnoid haemorrhage	secondary glossopharyngeal neuralgia		1
persistent headache attributed to past non traumatic subarachnoid haemorrhage	secondary nervus intermedius neuralgia		1
persistent headache attributed to past non traumatic subarachnoid haemorrhage	secondary trigeminal neuralgia		1
persistent headache attributed to past non traumatic subarachnoid haemorrhage	short lasting unilateral neuralgiform headache attacks		1
persistent headache attributed to past non traumatic subarachnoid haemorrhage	short lasting unilateral neuralgiform headache attacks (alternative criteria)		1
persistent headache attributed to past non traumatic subarachnoid haemorrhage	short lasting unilateral neuralgiform headache attacks with conjunctival injection and tearing (sunct)		1
persistent headache attributed to past non traumatic subarachnoid haemorrhage	short lasting unilateral neuralgiform headache attacks with cranial autonomic symptoms (suna)		1
persistent headache attributed to past non traumatic subarachnoid haemorrhage	sleep apnoea headache		1
persistent headache attributed to past non traumatic subarachnoid haemorrhage	sporadic hemiplegic migraine (shm)		1
persistent headache attributed to past non traumatic subarachnoid haemorrhage	tension type headache (alternative criteria)		1
persistent headache attributed to past non traumatic subarachnoid haemorrhage	tension type headache (tth)		1
persistent headache attributed to past non traumatic subarachnoid haemorrhage	tolosa hunt syndrome		1
persistent headache attributed to past non traumatic subarachnoid haemorrhage	trigeminal autonomic cephalalgias (tacs)		1
persistent headache attributed to past non traumatic subarachnoid haemorrhage	trigeminal neuralgia		1
persistent headache attributed to past non traumatic subarachnoid haemorrhage	trigeminal neuralgia attributed to multiple sclerosis		1
persistent headache attributed to past non traumatic subarachnoid haemorrhage	trigeminal neuralgia attributed to other cause		1
persistent headache attributed to past non traumatic subarachnoid haemorrhage	trigeminal neuralgia attributed to space occupying lesion		1
persistent headache attributed to past non traumatic subarachnoid haemorrhage	trigeminal post herpetic neuralgia		1
persistent headache attributed to past non traumatic subarachnoid haemorrhage	typical aura with headache		1
persistent headache attributed to past non traumatic subarachnoid haemorrhage	typical aura without headache		1
persistent headache attributed to past non traumatic subarachnoid haemorrhage	undifferentiated trigeminal autonomic cephalalgia		1
persistent headache attributed to past non traumatic subarachnoid haemorrhage	vestibular migraine		1
persistent headache attributed to past non traumatic subarachnoid haemorrhage	visual snow		1
persistent headache attributed to past non vascular intracranial disorder	persistent headache attributed to past reversible cerebral vasoconstriction syndrome (rcvs)		1
persistent headache attributed to past non vascular intracranial disorder	persistent headache attributed to past use of or exposure to a substance		1
persistent headache attributed to past non vascular intracranial disorder	persistent headache attributed to traumatic injury to the head		1
persistent headache attributed to past non vascular intracranial disorder	persistent headache attributed to whiplash		1
persistent headache attributed to past non vascular intracranial disorder	persistent headache or facial or neck pain attributed to past cervical carotid or vertebral artery dissection		1
persistent headache attributed to past non vascular intracranial disorder	persistent idiopathic facial pain (pifp)		1
persistent headache attributed to past non vascular intracranial disorder	post dural puncture headache		headache attributed to non vascular intracranial disorder
persistent headache attributed to past non vascular intracranial disorder	post electroconvulsive therapy (ect) headache		headache attributed to non vascular intracranial disorder
persistent headache attributed to past non vascular intracranial disorder	post endarterectomy headache		1
persistent headache attributed to past non vascular intracranial disorder	post herpetic neuralgia of nervus intermedius		1
persistent headache attributed to past non vascular intracranial disorder	post ictal headache		headache attributed to non vascular intracranial disorder
persistent headache attributed to past non vascular intracranial disorder	primary cough headache		1
persistent headache attributed to past non vascular intracranial disorder	primary exercise headache		1
persistent headache attributed to past non vascular intracranial disorder	primary headache associated with sexual activity		1
persistent headache attributed to past non vascular intracranial disorder	primary stabbing headache		1
persistent headache attributed to past non vascular intracranial disorder	probable chronic tension type headache		1
persistent headache attributed to past non vascular intracranial disorder	probable cluster headache		1
persistent headache attributed to past non vascular intracranial disorder	probable cold stimulus headache		1
persistent headache attributed to past non vascular intracranial disorder	probable external compression headache		1
persistent headache attributed to past non vascular intracranial disorder	probable external pressure headache		1
persistent headache attributed to past non vascular intracranial disorder	probable external traction headache		1
persistent headache attributed to past non vascular intracranial disorder	probable frequent episodic tension type headache		1
persistent headache attributed to past non vascular intracranial disorder	probable hemicrania continua		1
persistent headache attributed to past non vascular intracranial disorder	probable hypnic headache		1
persistent headache attributed to past non vascular intracranial disorder	probable infrequent episodic tension type headache		1
persistent headache attributed to past non vascular intracranial disorder	probable migraine with aura		1
persistent headache attributed to past non vascular intracranial disorder	probable migraine without aura		1
persistent headache attributed to past non vascular intracranial disorder	probable new daily persistent headache		1
persistent headache attributed to past non vascular intracranial disorder	probable nummular headache		1
persistent headache attributed to past non vascular intracranial disorder	probable paroxysmal hemicrania		1
persistent headache attributed to past non vascular intracranial disorder	probable primary cough headache		1
persistent headache attributed to past non vascular intracranial disorder	probable primary exercise headache		1
persistent headache attributed to past non vascular intracranial disorder	probable primary headache associated with sexual activity		1
persistent headache attributed to past non vascular intracranial disorder	probable primary stabbing headache		1
persistent headache attributed to past non vascular intracranial disorder	probable short lasting unilateral neuralgiform headache attacks		1
persistent headache attributed to past non vascular intracranial disorder	probable trigeminal autonomic cephalalgia		1
persistent headache attributed to past non vascular intracranial disorder	pure menstrual migraine with aura		1
persistent headache attributed to past non vascular intracranial disorder	pure menstrual migraine without aura		1
persistent headache attributed to past non vascular intracranial disorder	recurrent gastrointestinal disturbance		1
persistent headache attributed to past non vascular intracranial disorder	retinal migraine		1
persistent headache attributed to past non vascular intracranial disorder	secondary glossopharyngeal neuralgia		1
persistent headache attributed to past non vascular intracranial disorder	secondary nervus intermedius neuralgia		1
persistent headache attributed to past non vascular intracranial disorder	secondary trigeminal neuralgia		1
persistent headache attributed to past non vascular intracranial disorder	short lasting unilateral neuralgiform headache attacks		1
persistent headache attributed to past non vascular intracranial disorder	short lasting unilateral neuralgiform headache attacks (alternative criteria)		1
persistent headache attributed to past non vascular intracranial disorder	short lasting unilateral neuralgiform headache attacks with conjunctival injection and tearing (sunct)		1
persistent headache attributed to past non vascular intracranial disorder	short lasting unilateral neuralgiform headache attacks with cranial autonomic symptoms (suna)		1
persistent headache attributed to past non vascular intracranial disorder	sleep apnoea headache		1
persistent headache attributed to past non vascular intracranial disorder	sporadic hemiplegic migraine (shm)		1
persistent headache attributed to past non vascular intracranial disorder	tension type headache (alternative criteria)		1
persistent headache attributed to past non vascular intracranial disorder	tension type headache (tth)		1
persistent headache attributed to past non vascular intracranial disorder	tolosa hunt syndrome		1
persistent headache attributed to past non vascular intracranial disorder	trigeminal autonomic cephalalgias (tacs)		1
persistent headache attributed to past non vascular intracranial disorder	trigeminal neuralgia		1
persistent headache attributed to past non vascular intracranial disorder	trigeminal neuralgia attributed to multiple sclerosis		1
persistent headache attributed to past non vascular intracranial disorder	trigeminal neuralgia attributed to other cause		1
persistent headache attributed to past non vascular intracranial disorder	trigeminal neuralgia attributed to space occupying lesion		1
persistent headache attributed to past non vascular intracranial disorder	trigeminal post herpetic neuralgia		1
persistent headache attributed to past non vascular intracranial disorder	typical aura with headache		1
persistent headache attributed to past non vascular intracranial disorder	typical aura without headache		1
persistent headache attributed to past non vascular intracranial disorder	undifferentiated trigeminal autonomic cephalalgia		1
persistent headache attributed to past non vascular intracranial disorder	vestibular migraine		1
persistent headache attributed to past non vascular intracranial disorder	visual snow		1
persistent headache attributed to past reversible cerebral vasoconstriction syndrome (rcvs)	persistent headache attributed to past use of or exposure to a substance		1
persistent headache attributed to past reversible cerebral vasoconstriction syndrome (rcvs)	persistent headache attributed to traumatic injury to the head		1
persistent headache attributed to past reversible cerebral vasoconstriction syndrome (rcvs)	persistent headache attributed to whiplash		1
persistent headache attributed to past reversible cerebral vasoconstriction syndrome (rcvs)	persistent headache or facial or neck pain attributed to past cervical carotid or vertebral artery dissection		1
persistent headache attributed to past reversible cerebral vasoconstriction syndrome (rcvs)	persistent idiopathic facial pain (pifp)		1
persistent headache attributed to past reversible cerebral vasoconstriction syndrome (rcvs)	post dural puncture headache		1
persistent headache attributed to past reversible cerebral vasoconstriction syndrome (rcvs)	post electroconvulsive therapy (ect) headache		1
persistent headache attributed to past reversible cerebral vasoconstriction syndrome (rcvs)	post endarterectomy headache		headache attributed to cranial and/or cervical vascular disorder
persistent headache attributed to past reversible cerebral vasoconstriction syndrome (rcvs)	post herpetic neuralgia of nervus intermedius		1
persistent headache attributed to past reversible cerebral vasoconstriction syndrome (rcvs)	post ictal headache		1
persistent headache attributed to past reversible cerebral vasoconstriction syndrome (rcvs)	primary cough headache		1
persistent headache attributed to past reversible cerebral vasoconstriction syndrome (rcvs)	primary exercise headache		1
persistent headache attributed to past reversible cerebral vasoconstriction syndrome (rcvs)	primary headache associated with sexual activity		1
persistent headache attributed to past reversible cerebral vasoconstriction syndrome (rcvs)	primary stabbing headache		1
persistent headache attributed to past reversible cerebral vasoconstriction syndrome (rcvs)	probable chronic tension type headache		1
persistent headache attributed to past reversible cerebral vasoconstriction syndrome (rcvs)	probable cluster headache		1
persistent headache attributed to past reversible cerebral vasoconstriction syndrome (rcvs)	probable cold stimulus headache		1
persistent headache attributed to past reversible cerebral vasoconstriction syndrome (rcvs)	probable external compression headache		1
persistent headache attributed to past reversible cerebral vasoconstriction syndrome (rcvs)	probable external pressure headache		1
persistent headache attributed to past reversible cerebral vasoconstriction syndrome (rcvs)	probable external traction headache		1
persistent headache attributed to past reversible cerebral vasoconstriction syndrome (rcvs)	probable frequent episodic tension type headache		1
persistent headache attributed to past reversible cerebral vasoconstriction syndrome (rcvs)	probable hemicrania continua		1
persistent headache attributed to past reversible cerebral vasoconstriction syndrome (rcvs)	probable hypnic headache		1
persistent headache attributed to past reversible cerebral vasoconstriction syndrome (rcvs)	probable infrequent episodic tension type headache		1
persistent headache attributed to past reversible cerebral vasoconstriction syndrome (rcvs)	probable migraine with aura		1
persistent headache attributed to past reversible cerebral vasoconstriction syndrome (rcvs)	probable migraine without aura		1
persistent headache attributed to past reversible cerebral vasoconstriction syndrome (rcvs)	probable new daily persistent headache		1
persistent headache attributed to past reversible cerebral vasoconstriction syndrome (rcvs)	probable nummular headache		1
persistent headache attributed to past reversible cerebral vasoconstriction syndrome (rcvs)	probable paroxysmal hemicrania		1
persistent headache attributed to past reversible cerebral vasoconstriction syndrome (rcvs)	probable primary cough headache		1
persistent headache attributed to past reversible cerebral vasoconstriction syndrome (rcvs)	probable primary exercise headache		1
persistent headache attributed to past reversible cerebral vasoconstriction syndrome (rcvs)	probable primary headache associated with sexual activity		1
persistent headache attributed to past reversible cerebral vasoconstriction syndrome (rcvs)	probable primary stabbing headache		1
persistent headache attributed to past reversible cerebral vasoconstriction syndrome (rcvs)	probable short lasting unilateral neuralgiform headache attacks		1
persistent headache attributed to past reversible cerebral vasoconstriction syndrome (rcvs)	probable trigeminal autonomic cephalalgia		1
persistent headache attributed to past reversible cerebral vasoconstriction syndrome (rcvs)	pure menstrual migraine with aura		1
persistent headache attributed to past reversible cerebral vasoconstriction syndrome (rcvs)	pure menstrual migraine without aura		1
persistent headache attributed to past reversible cerebral vasoconstriction syndrome (rcvs)	recurrent gastrointestinal disturbance		1
persistent headache attributed to past reversible cerebral vasoconstriction syndrome (rcvs)	retinal migraine		1
persistent headache attributed to past reversible cerebral vasoconstriction syndrome (rcvs)	secondary glossopharyngeal neuralgia		1
persistent headache attributed to past reversible cerebral vasoconstriction syndrome (rcvs)	secondary nervus intermedius neuralgia		1
persistent headache attributed to past reversible cerebral vasoconstriction syndrome (rcvs)	secondary trigeminal neuralgia		1
persistent headache attributed to past reversible cerebral vasoconstriction syndrome (rcvs)	short lasting unilateral neuralgiform headache attacks		1
persistent headache attributed to past reversible cerebral vasoconstriction syndrome (rcvs)	short lasting unilateral neuralgiform headache attacks (alternative criteria)		1
persistent headache attributed to past reversible cerebral vasoconstriction syndrome (rcvs)	short lasting unilateral neuralgiform headache attacks with conjunctival injection and tearing (sunct)		1
persistent headache attributed to past reversible cerebral vasoconstriction syndrome (rcvs)	short lasting unilateral neuralgiform headache attacks with cranial autonomic symptoms (suna)		1
persistent headache attributed to past reversible cerebral vasoconstriction syndrome (rcvs)	sleep apnoea headache		1
persistent headache attributed to past reversible cerebral vasoconstriction syndrome (rcvs)	sporadic hemiplegic migraine (shm)		1
persistent headache attributed to past reversible cerebral vasoconstriction syndrome (rcvs)	tension type headache (alternative criteria)		1
persistent headache attributed to past reversible cerebral vasoconstriction syndrome (rcvs)	tension type headache (tth)		1
persistent headache attributed to past reversible cerebral vasoconstriction syndrome (rcvs)	tolosa hunt syndrome		1
persistent headache attributed to past reversible cerebral vasoconstriction syndrome (rcvs)	trigeminal autonomic cephalalgias (tacs)		1
persistent headache attributed to past reversible cerebral vasoconstriction syndrome (rcvs)	trigeminal neuralgia		1
persistent headache attributed to past reversible cerebral vasoconstriction syndrome (rcvs)	trigeminal neuralgia attributed to multiple sclerosis		1
persistent headache attributed to past reversible cerebral vasoconstriction syndrome (rcvs)	trigeminal neuralgia attributed to other cause		1
persistent headache attributed to past reversible cerebral vasoconstriction syndrome (rcvs)	trigeminal neuralgia attributed to space occupying lesion		1
persistent headache attributed to past reversible cerebral vasoconstriction syndrome (rcvs)	trigeminal post herpetic neuralgia		1
persistent headache attributed to past reversible cerebral vasoconstriction syndrome (rcvs)	typical aura with headache		1
persistent headache attributed to past reversible cerebral vasoconstriction syndrome (rcvs)	typical aura without headache		1
persistent headache attributed to past reversible cerebral vasoconstriction syndrome (rcvs)	undifferentiated trigeminal autonomic cephalalgia		1
persistent headache attributed to past reversible cerebral vasoconstriction syndrome (rcvs)	vestibular migraine		1
persistent headache attributed to past reversible cerebral vasoconstriction syndrome (rcvs)	visual snow		1
persistent headache attributed to past use of or exposure to a substance	persistent headache attributed to traumatic injury to the head		1
persistent headache attributed to past use of or exposure to a substance	persistent headache attributed to whiplash		1
persistent headache attributed to past use of or exposure to a substance	persistent headache or facial or neck pain attributed to past cervical carotid or vertebral artery dissection		1
persistent headache attributed to past use of or exposure to a substance	persistent idiopathic facial pain (pifp)		1
persistent headache attributed to past use of or exposure to a substance	post dural puncture headache		1
persistent headache attributed to past use of or exposure to a substance	post electroconvulsive therapy (ect) headache		1
persistent headache attributed to past use of or exposure to a substance	post endarterectomy headache		1
persistent headache attributed to past use of or exposure to a substance	post herpetic neuralgia of nervus intermedius		1
persistent headache attributed to past use of or exposure to a substance	post ictal headache		1
persistent headache attributed to past use of or exposure to a substance	primary cough headache		1
persistent headache attributed to past use of or exposure to a substance	primary exercise headache		1
persistent headache attributed to past use of or exposure to a substance	primary headache associated with sexual activity		1
persistent headache attributed to past use of or exposure to a substance	primary stabbing headache		1
persistent headache attributed to past use of or exposure to a substance	probable chronic tension type headache		1
persistent headache attributed to past use of or exposure to a substance	probable cluster headache		1
persistent headache attributed to past use of or exposure to a substance	probable cold stimulus headache		1
persistent headache attributed to past use of or exposure to a substance	probable external compression headache		1
persistent headache attributed to past use of or exposure to a substance	probable external pressure headache		1
persistent headache attributed to past use of or exposure to a substance	probable external traction headache		1
persistent headache attributed to past use of or exposure to a substance	probable frequent episodic tension type headache		1
persistent headache attributed to past use of or exposure to a substance	probable hemicrania continua		1
persistent headache attributed to past use of or exposure to a substance	probable hypnic headache		1
persistent headache attributed to past use of or exposure to a substance	probable infrequent episodic tension type headache		1
persistent headache attributed to past use of or exposure to a substance	probable migraine with aura		1
persistent headache attributed to past use of or exposure to a substance	probable migraine without aura		1
persistent headache attributed to past use of or exposure to a substance	probable new daily persistent headache		1
persistent headache attributed to past use of or exposure to a substance	probable nummular headache		1
persistent headache attributed to past use of or exposure to a substance	probable paroxysmal hemicrania		1
persistent headache attributed to past use of or exposure to a substance	probable primary cough headache		1
persistent headache attributed to past use of or exposure to a substance	probable primary exercise headache		1
persistent headache attributed to past use of or exposure to a substance	probable primary headache associated with sexual activity		1
persistent headache attributed to past use of or exposure to a substance	probable primary stabbing headache		1
persistent headache attributed to past use of or exposure to a substance	probable short lasting unilateral neuralgiform headache attacks		1
persistent headache attributed to past use of or exposure to a substance	probable trigeminal autonomic cephalalgia		1
persistent headache attributed to past use of or exposure to a substance	pure menstrual migraine with aura		1
persistent headache attributed to past use of or exposure to a substance	pure menstrual migraine without aura		1
persistent headache attributed to past use of or exposure to a substance	recurrent gastrointestinal disturbance		1
persistent headache attributed to past use of or exposure to a substance	retinal migraine		1
persistent headache attributed to past use of or exposure to a substance	secondary glossopharyngeal neuralgia		1
persistent headache attributed to past use of or exposure to a substance	secondary nervus intermedius neuralgia		1
persistent headache attributed to past use of or exposure to a substance	secondary trigeminal neuralgia		1
persistent headache attributed to past use of or exposure to a substance	short lasting unilateral neuralgiform headache attacks		1
persistent headache attributed to past use of or exposure to a substance	short lasting unilateral neuralgiform headache attacks (alternative criteria)		1
persistent headache attributed to past use of or exposure to a substance	short lasting unilateral neuralgiform headache attacks with conjunctival injection and tearing (sunct)		1
persistent headache attributed to past use of or exposure to a substance	short lasting unilateral neuralgiform headache attacks with cranial autonomic symptoms (suna)		1
persistent headache attributed to past use of or exposure to a substance	sleep apnoea headache		1
persistent headache attributed to past use of or exposure to a substance	sporadic hemiplegic migraine (shm)		1
persistent headache attributed to past use of or exposure to a substance	tension type headache (alternative criteria)		1
persistent headache attributed to past use of or exposure to a substance	tension type headache (tth)		1
persistent headache attributed to past use of or exposure to a substance	tolosa hunt syndrome		1
persistent headache attributed to past use of or exposure to a substance	trigeminal autonomic cephalalgias (tacs)		1
persistent headache attributed to past use of or exposure to a substance	trigeminal neuralgia		1
persistent headache attributed to past use of or exposure to a substance	trigeminal neuralgia attributed to multiple sclerosis		1
persistent headache attributed to past use of or exposure to a substance	trigeminal neuralgia attributed to other cause		1
persistent headache attributed to past use of or exposure to a substance	trigeminal neuralgia attributed to space occupying lesion		1
persistent headache attributed to past use of or exposure to a substance	trigeminal post herpetic neuralgia		1
persistent headache attributed to past use of or exposure to a substance	typical aura with headache		1
persistent headache attributed to past use of or exposure to a substance	typical aura without headache		1
persistent headache attributed to past use of or exposure to a substance	undifferentiated trigeminal autonomic cephalalgia		1
persistent headache attributed to past use of or exposure to a substance	vestibular migraine		1
persistent headache attributed to past use of or exposure to a substance	visual snow		1
persistent headache attributed to traumatic injury to the head	persistent headache attributed to whiplash		1
persistent headache attributed to traumatic injury to the head	persistent headache or facial or neck pain attributed to past cervical carotid or vertebral artery dissection		1
persistent headache attributed to traumatic injury to the head	persistent idiopathic facial pain (pifp)		1
persistent headache attributed to traumatic injury to the head	post dural puncture headache		1
persistent headache attributed to traumatic injury to the head	post electroconvulsive therapy (ect) headache		1
persistent headache attributed to traumatic injury to the head	post endarterectomy headache		1
persistent headache attributed to traumatic injury to the head	post herpetic neuralgia of nervus intermedius		1
persistent headache attributed to traumatic injury to the head	post ictal headache		1
persistent headache attributed to traumatic injury to the head	primary cough headache		1
persistent headache attributed to traumatic injury to the head	primary exercise headache		1
persistent headache attributed to traumatic injury to the head	primary headache associated with sexual activity		1
persistent headache attributed to traumatic injury to the head	primary stabbing headache		1
persistent headache attributed to traumatic injury to the head	probable chronic tension type headache		1
persistent headache attributed to traumatic injury to the head	probable cluster headache		1
persistent headache attributed to traumatic injury to the head	probable cold stimulus headache		1
persistent headache attributed to traumatic injury to the head	probable external compression headache		1
persistent headache attributed to traumatic injury to the head	probable external pressure headache		1
persistent headache attributed to traumatic injury to the head	probable external traction headache		1
persistent headache attributed to traumatic injury to the head	probable frequent episodic tension type headache		1
persistent headache attributed to traumatic injury to the head	probable hemicrania continua		1
persistent headache attributed to traumatic injury to the head	probable hypnic headache		1
persistent headache attributed to traumatic injury to the head	probable infrequent episodic tension type headache		1
persistent headache attributed to traumatic injury to the head	probable migraine with aura		1
persistent headache attributed to traumatic injury to the head	probable migraine without aura		1
persistent headache attributed to traumatic injury to the head	probable new daily persistent headache		1
persistent headache attributed to traumatic injury to the head	probable nummular headache		1
persistent headache attributed to traumatic injury to the head	probable paroxysmal hemicrania		1
persistent headache attributed to traumatic injury to the head	probable primary cough headache		1
persistent headache attributed to traumatic injury to the head	probable primary exercise headache		1
persistent headache attributed to traumatic injury to the head	probable primary headache associated with sexual activity		1
persistent headache attributed to traumatic injury to the head	probable primary stabbing headache		1
persistent headache attributed to traumatic injury to the head	probable short lasting unilateral neuralgiform headache attacks		1
persistent headache attributed to traumatic injury to the head	probable trigeminal autonomic cephalalgia		1
persistent headache attributed to traumatic injury to the head	pure menstrual migraine with aura		1
persistent headache attributed to traumatic injury to the head	pure menstrual migraine without aura		1
persistent headache attributed to traumatic injury to the head	recurrent gastrointestinal disturbance		1
persistent headache attributed to traumatic injury to the head	retinal migraine		1
persistent headache attributed to traumatic injury to the head	secondary glossopharyngeal neuralgia		1
persistent headache attributed to traumatic injury to the head	secondary nervus intermedius neuralgia		1
persistent headache attributed to traumatic injury to the head	secondary trigeminal neuralgia		1
persistent headache attributed to traumatic injury to the head	short lasting unilateral neuralgiform headache attacks		1
persistent headache attributed to traumatic injury to the head	short lasting unilateral neuralgiform headache attacks (alternative criteria)		1
persistent headache attributed to traumatic injury to the head	short lasting unilateral neuralgiform headache attacks with conjunctival injection and tearing (sunct)		1
persistent headache attributed to traumatic injury to the head	short lasting unilateral neuralgiform headache attacks with cranial autonomic symptoms (suna)		1
persistent headache attributed to traumatic injury to the head	sleep apnoea headache		1
persistent headache attributed to traumatic injury to the head	sporadic hemiplegic migraine (shm)		1
persistent headache attributed to traumatic injury to the head	tension type headache (alternative criteria)		1
persistent headache attributed to traumatic injury to the head	tension type headache (tth)		1
persistent headache attributed to traumatic injury to the head	tolosa hunt syndrome		1
persistent headache attributed to traumatic injury to the head	trigeminal autonomic cephalalgias (tacs)		1
persistent headache attributed to traumatic injury to the head	trigeminal neuralgia		1
persistent headache attributed to traumatic injury to the head	trigeminal neuralgia attributed to multiple sclerosis		1
persistent headache attributed to traumatic injury to the head	trigeminal neuralgia attributed to other cause		1
persistent headache attributed to traumatic injury to the head	trigeminal neuralgia attributed to space occupying lesion		1
persistent headache attributed to traumatic injury to the head	trigeminal post herpetic neuralgia		1
persistent headache attributed to traumatic injury to the head	typical aura with headache		1
persistent headache attributed to traumatic injury to the head	typical aura without headache		1
persistent headache attributed to traumatic injury to the head	undifferentiated trigeminal autonomic cephalalgia		1
persistent headache attributed to traumatic injury to the head	vestibular migraine		1
persistent headache attributed to traumatic injury to the head	visual snow		1
persistent headache attributed to whiplash	persistent headache or facial or neck pain attributed to past cervical carotid or vertebral artery dissection		1
persistent headache attributed to whiplash	persistent idiopathic facial pain (pifp)		1
persistent headache attributed to whiplash	post dural puncture headache		1
persistent headache attributed to whiplash	post electroconvulsive therapy (ect) headache		1
persistent headache attributed to whiplash	post endarterectomy headache		1
persistent headache attributed to whiplash	post herpetic neuralgia of nervus intermedius		1
persistent headache attributed to whiplash	post ictal headache		1
persistent headache attributed to whiplash	primary cough headache		1
persistent headache attributed to whiplash	primary exercise headache		1
persistent headache attributed to whiplash	primary headache associated with sexual activity		1
persistent headache attributed to whiplash	primary stabbing headache		1
persistent headache attributed to whiplash	probable chronic tension type headache		1
persistent headache attributed to whiplash	probable cluster headache		1
persistent headache attributed to whiplash	probable cold stimulus headache		1
persistent headache attributed to whiplash	probable external compression headache		1
persistent headache attributed to whiplash	probable external pressure headache		1
persistent headache attributed to whiplash	probable external traction headache		1
persistent headache attributed to whiplash	probable frequent episodic tension type headache		1
persistent headache attributed to whiplash	probable hemicrania continua		1
persistent headache attributed to whiplash	probable hypnic headache		1
persistent headache attributed to whiplash	probable infrequent episodic tension type headache		1
persistent headache attributed to whiplash	probable migraine with aura		1
persistent headache attributed to whiplash	probable migraine without aura		1
persistent headache attributed to whiplash	probable new daily persistent headache		1
persistent headache attributed to whiplash	probable nummular headache		1
persistent headache attributed to whiplash	probable paroxysmal hemicrania		1
persistent headache attributed to whiplash	probable primary cough headache		1
persistent headache attributed to whiplash	probable primary exercise headache		1
persistent headache attributed to whiplash	probable primary headache associated with sexual activity		1
persistent headache attributed to whiplash	probable primary stabbing headache		1
persistent headache attributed to whiplash	probable short lasting unilateral neuralgiform headache attacks		1
persistent headache attributed to whiplash	probable trigeminal autonomic cephalalgia		1
persistent headache attributed to whiplash	pure menstrual migraine with aura		1
persistent headache attributed to whiplash	pure menstrual migraine without aura		1
persistent headache attributed to whiplash	recurrent gastrointestinal disturbance		1
persistent headache attributed to whiplash	retinal migraine		1
persistent headache attributed to whiplash	secondary glossopharyngeal neuralgia		1
persistent headache attributed to whiplash	secondary nervus intermedius neuralgia		1
persistent headache attributed to whiplash	secondary trigeminal neuralgia		1
persistent headache attributed to whiplash	short lasting unilateral neuralgiform headache attacks		1
persistent headache attributed to whiplash	short lasting unilateral neuralgiform headache attacks (alternative criteria)		1
persistent headache attributed to whiplash	short lasting unilateral neuralgiform headache attacks with conjunctival injection and tearing (sunct)		1
persistent headache attributed to whiplash	short lasting unilateral neuralgiform headache attacks with cranial autonomic symptoms (suna)		1
persistent headache attributed to whiplash	sleep apnoea headache		1
persistent headache attributed to whiplash	sporadic hemiplegic migraine (shm)		1
persistent headache attributed to whiplash	tension type headache (alternative criteria)		1
persistent headache attributed to whiplash	tension type headache (tth)		1
persistent headache attributed to whiplash	tolosa hunt syndrome		1
persistent headache attributed to whiplash	trigeminal autonomic cephalalgias (tacs)		1
persistent headache attributed to whiplash	trigeminal neuralgia		1
persistent headache attributed to whiplash	trigeminal neuralgia attributed to multiple sclerosis		1
persistent headache attributed to whiplash	trigeminal neuralgia attributed to other cause		1
persistent headache attributed to whiplash	trigeminal neuralgia attributed to space occupying lesion		1
persistent headache attributed to whiplash	trigeminal post herpetic neuralgia		1
persistent headache attributed to whiplash	typical aura with headache		1
persistent headache attributed to whiplash	typical aura without headache		1
persistent headache attributed to whiplash	undifferentiated trigeminal autonomic cephalalgia		1
persistent headache attributed to whiplash	vestibular migraine		1
persistent headache attributed to whiplash	visual snow		1
persistent headache or facial or neck pain attributed to past cervical carotid or vertebral artery dissection	persistent idiopathic facial pain (pifp)		1
persistent headache or facial or neck pain attributed to past cervical carotid or vertebral artery dissection	post dural puncture headache		1
persistent headache or facial or neck pain attributed to past cervical carotid or vertebral artery dissection	post electroconvulsive therapy (ect) headache		1
persistent headache or facial or neck pain attributed to past cervical carotid or vertebral artery dissection	post endarterectomy headache		1
persistent headache or facial or neck pain attributed to past cervical carotid or vertebral artery dissection	post herpetic neuralgia of nervus intermedius		1
persistent headache or facial or neck pain attributed to past cervical carotid or vertebral artery dissection	post ictal headache		1
persistent headache or facial or neck pain attributed to past cervical carotid or vertebral artery dissection	primary cough headache		1
persistent headache or facial or neck pain attributed to past cervical carotid or vertebral artery dissection	primary exercise headache		1
persistent headache or facial or neck pain attributed to past cervical carotid or vertebral artery dissection	primary headache associated with sexual activity		1
persistent headache or facial or neck pain attributed to past cervical carotid or vertebral artery dissection	primary stabbing headache		1
persistent headache or facial or neck pain attributed to past cervical carotid or vertebral artery dissection	probable chronic tension type headache		1
persistent headache or facial or neck pain attributed to past cervical carotid or vertebral artery dissection	probable cluster headache		1
persistent headache or facial or neck pain attributed to past cervical carotid or vertebral artery dissection	probable cold stimulus headache		1
persistent headache or facial or neck pain attributed to past cervical carotid or vertebral artery dissection	probable external compression headache		1
persistent headache or facial or neck pain attributed to past cervical carotid or vertebral artery dissection	probable external pressure headache		1
persistent headache or facial or neck pain attributed to past cervical carotid or vertebral artery dissection	probable external traction headache		1
persistent headache or facial or neck pain attributed to past cervical carotid or vertebral artery dissection	probable frequent episodic tension type headache		1
persistent headache or facial or neck pain attributed to past cervical carotid or vertebral artery dissection	probable hemicrania continua		1
persistent headache or facial or neck pain attributed to past cervical carotid or vertebral artery dissection	probable hypnic headache		1
persistent headache or facial or neck pain attributed to past cervical carotid or vertebral artery dissection	probable infrequent episodic tension type headache		1
persistent headache or facial or neck pain attributed to past cervical carotid or vertebral artery dissection	probable migraine with aura		1
persistent headache or facial or neck pain attributed to past cervical carotid or vertebral artery dissection	probable migraine without aura		1
persistent headache or facial or neck pain attributed to past cervical carotid or vertebral artery dissection	probable new daily persistent headache		1
persistent headache or facial or neck pain attributed to past cervical carotid or vertebral artery dissection	probable nummular headache		1
persistent headache or facial or neck pain attributed to past cervical carotid or vertebral artery dissection	probable paroxysmal hemicrania		1
persistent headache or facial or neck pain attributed to past cervical carotid or vertebral artery dissection	probable primary cough headache		1
persistent headache or facial or neck pain attributed to past cervical carotid or vertebral artery dissection	probable primary exercise headache		1
persistent headache or facial or neck pain attributed to past cervical carotid or vertebral artery dissection	probable primary headache associated with sexual activity		1
persistent headache or facial or neck pain attributed to past cervical carotid or vertebral artery dissection	probable primary stabbing headache		1
persistent headache or facial or neck pain attributed to past cervical carotid or vertebral artery dissection	probable short lasting unilateral neuralgiform headache attacks		1
persistent headache or facial or neck pain attributed to past cervical carotid or vertebral artery dissection	probable trigeminal autonomic cephalalgia		1
persistent headache or facial or neck pain attributed to past cervical carotid or vertebral artery dissection	pure menstrual migraine with aura		1
persistent headache or facial or neck pain attributed to past cervical carotid or vertebral artery dissection	pure menstrual migraine without aura		1
persistent headache or facial or neck pain attributed to past cervical carotid or vertebral artery dissection	recurrent gastrointestinal disturbance		1
persistent headache or facial or neck pain attributed to past cervical carotid or vertebral artery dissection	retinal migraine		1
persistent headache or facial or neck pain attributed to past cervical carotid or vertebral artery dissection	secondary glossopharyngeal neuralgia		1
persistent headache or facial or neck pain attributed to past cervical carotid or vertebral artery dissection	secondary nervus intermedius neuralgia		1
persistent headache or facial or neck pain attributed to past cervical carotid or vertebral artery dissection	secondary trigeminal neuralgia		1
persistent headache or facial or neck pain attributed to past cervical carotid or vertebral artery dissection	short lasting unilateral neuralgiform headache attacks		1
persistent headache or facial or neck pain attributed to past cervical carotid or vertebral artery dissection	short lasting unilateral neuralgiform headache attacks (alternative criteria)		1
persistent headache or facial or neck pain attributed to past cervical carotid or vertebral artery dissection	short lasting unilateral neuralgiform headache attacks with conjunctival injection and tearing (sunct)		1
persistent headache or facial or neck pain attributed to past cervical carotid or vertebral artery dissection	short lasting unilateral neuralgiform headache attacks with cranial autonomic symptoms (suna)		1
persistent headache or facial or neck pain attributed to past cervical carotid or vertebral artery dissection	sleep apnoea headache		1
persistent headache or facial or neck pain attributed to past cervical carotid or vertebral artery dissection	sporadic hemiplegic migraine (shm)		1
