## Supplement Proof for "The structure and organization of headache differential diagnoses: A Pilot Study of Subset Relationships between Differentials in ICHD3" (part 7 of 7)

abdominal migraine	acetylsalicylic acid overuse headache		1
persistent headache or facial or neck pain attributed to past cervical carotid or vertebral artery dissection	tension type headache (alternative criteria)		1
persistent headache or facial or neck pain attributed to past cervical carotid or vertebral artery dissection	tension type headache (tth)		1
persistent headache or facial or neck pain attributed to past cervical carotid or vertebral artery dissection	tolosa hunt syndrome		1
persistent headache or facial or neck pain attributed to past cervical carotid or vertebral artery dissection	trigeminal autonomic cephalalgias (tacs)		1
persistent headache or facial or neck pain attributed to past cervical carotid or vertebral artery dissection	trigeminal neuralgia		1
persistent headache or facial or neck pain attributed to past cervical carotid or vertebral artery dissection	trigeminal neuralgia attributed to multiple sclerosis		1
persistent headache or facial or neck pain attributed to past cervical carotid or vertebral artery dissection	trigeminal neuralgia attributed to other cause		1
persistent headache or facial or neck pain attributed to past cervical carotid or vertebral artery dissection	trigeminal neuralgia attributed to space occupying lesion		1
persistent headache or facial or neck pain attributed to past cervical carotid or vertebral artery dissection	trigeminal post herpetic neuralgia		1
persistent headache or facial or neck pain attributed to past cervical carotid or vertebral artery dissection	typical aura with headache		1
persistent headache or facial or neck pain attributed to past cervical carotid or vertebral artery dissection	typical aura without headache		1
persistent headache or facial or neck pain attributed to past cervical carotid or vertebral artery dissection	undifferentiated trigeminal autonomic cephalalgia		1
persistent headache or facial or neck pain attributed to past cervical carotid or vertebral artery dissection	vestibular migraine		1
persistent headache or facial or neck pain attributed to past cervical carotid or vertebral artery dissection	visual snow		1
persistent idiopathic facial pain (pifp)	post dural puncture headache		1
persistent idiopathic facial pain (pifp)	post electroconvulsive therapy (ect) headache		1
persistent idiopathic facial pain (pifp)	post endarterectomy headache		1
persistent idiopathic facial pain (pifp)	post herpetic neuralgia of nervus intermedius		painful lesions of the cranial nerves and other facial pain
persistent idiopathic facial pain (pifp)	post ictal headache		1
persistent idiopathic facial pain (pifp)	primary cough headache		1
persistent idiopathic facial pain (pifp)	primary exercise headache		1
persistent idiopathic facial pain (pifp)	primary headache associated with sexual activity		1
persistent idiopathic facial pain (pifp)	primary stabbing headache		1
persistent idiopathic facial pain (pifp)	probable chronic tension type headache		1
persistent idiopathic facial pain (pifp)	probable cluster headache		1
persistent idiopathic facial pain (pifp)	probable cold stimulus headache		1
persistent idiopathic facial pain (pifp)	probable external compression headache		1
persistent idiopathic facial pain (pifp)	probable external pressure headache		1
persistent idiopathic facial pain (pifp)	probable external traction headache		1
persistent idiopathic facial pain (pifp)	probable frequent episodic tension type headache		1
persistent idiopathic facial pain (pifp)	probable hemicrania continua		1
persistent idiopathic facial pain (pifp)	probable hypnic headache		1
persistent idiopathic facial pain (pifp)	probable infrequent episodic tension type headache		1
persistent idiopathic facial pain (pifp)	probable migraine with aura		1
persistent idiopathic facial pain (pifp)	probable migraine without aura		1
persistent idiopathic facial pain (pifp)	probable new daily persistent headache		1
persistent idiopathic facial pain (pifp)	probable nummular headache		1
persistent idiopathic facial pain (pifp)	probable paroxysmal hemicrania		1
persistent idiopathic facial pain (pifp)	probable primary cough headache		1
persistent idiopathic facial pain (pifp)	probable primary exercise headache		1
persistent idiopathic facial pain (pifp)	probable primary headache associated with sexual activity		1
persistent idiopathic facial pain (pifp)	probable primary stabbing headache		1
persistent idiopathic facial pain (pifp)	probable short lasting unilateral neuralgiform headache attacks		1
persistent idiopathic facial pain (pifp)	probable trigeminal autonomic cephalalgia		1
persistent idiopathic facial pain (pifp)	pure menstrual migraine with aura		1
persistent idiopathic facial pain (pifp)	pure menstrual migraine without aura		1
persistent idiopathic facial pain (pifp)	recurrent gastrointestinal disturbance		1
persistent idiopathic facial pain (pifp)	retinal migraine		1
persistent idiopathic facial pain (pifp)	secondary glossopharyngeal neuralgia		painful lesions of the cranial nerves and other facial pain
persistent idiopathic facial pain (pifp)	secondary nervus intermedius neuralgia		painful lesions of the cranial nerves and other facial pain
persistent idiopathic facial pain (pifp)	secondary trigeminal neuralgia		pain attributed to a lesion or disease of the trigeminal nerve
persistent idiopathic facial pain (pifp)	short lasting unilateral neuralgiform headache attacks		1
persistent idiopathic facial pain (pifp)	short lasting unilateral neuralgiform headache attacks (alternative criteria)		1
persistent idiopathic facial pain (pifp)	short lasting unilateral neuralgiform headache attacks with conjunctival injection and tearing (sunct)		1
persistent idiopathic facial pain (pifp)	short lasting unilateral neuralgiform headache attacks with cranial autonomic symptoms (suna)		1
persistent idiopathic facial pain (pifp)	sleep apnoea headache		1
persistent idiopathic facial pain (pifp)	sporadic hemiplegic migraine (shm)		1
persistent idiopathic facial pain (pifp)	tension type headache (alternative criteria)		1
persistent idiopathic facial pain (pifp)	tension type headache (tth)		1
persistent idiopathic facial pain (pifp)	tolosa hunt syndrome		painful lesions of the cranial nerves and other facial pain
persistent idiopathic facial pain (pifp)	trigeminal autonomic cephalalgias (tacs)		1
persistent idiopathic facial pain (pifp)	trigeminal neuralgia		1
persistent idiopathic facial pain (pifp)	trigeminal neuralgia attributed to multiple sclerosis		pain attributed to a lesion or disease of the trigeminal nerve
persistent idiopathic facial pain (pifp)	trigeminal neuralgia attributed to other cause		pain attributed to a lesion or disease of the trigeminal nerve
persistent idiopathic facial pain (pifp)	trigeminal neuralgia attributed to space occupying lesion		pain attributed to a lesion or disease of the trigeminal nerve
persistent idiopathic facial pain (pifp)	trigeminal post herpetic neuralgia		pain attributed to a lesion or disease of the trigeminal nerve
persistent idiopathic facial pain (pifp)	typical aura with headache		1
persistent idiopathic facial pain (pifp)	typical aura without headache		1
persistent idiopathic facial pain (pifp)	undifferentiated trigeminal autonomic cephalalgia		1
persistent idiopathic facial pain (pifp)	vestibular migraine		1
persistent idiopathic facial pain (pifp)	visual snow		1
post dural puncture headache	post electroconvulsive therapy (ect) headache		headache attributed to non vascular intracranial disorder
post dural puncture headache	post endarterectomy headache		1
post dural puncture headache	post herpetic neuralgia of nervus intermedius		1
post dural puncture headache	post ictal headache		headache attributed to non vascular intracranial disorder
post dural puncture headache	primary cough headache		1
post dural puncture headache	primary exercise headache		1
post dural puncture headache	primary headache associated with sexual activity		1
post dural puncture headache	primary stabbing headache		1
post dural puncture headache	probable chronic tension type headache		1
post dural puncture headache	probable cluster headache		1
post dural puncture headache	probable cold stimulus headache		1
post dural puncture headache	probable external compression headache		1
post dural puncture headache	probable external pressure headache		1
post dural puncture headache	probable external traction headache		1
post dural puncture headache	probable frequent episodic tension type headache		1
post dural puncture headache	probable hemicrania continua		1
post dural puncture headache	probable hypnic headache		1
post dural puncture headache	probable infrequent episodic tension type headache		1
post dural puncture headache	probable migraine with aura		1
post dural puncture headache	probable migraine without aura		1
post dural puncture headache	probable new daily persistent headache		1
post dural puncture headache	probable nummular headache		1
post dural puncture headache	probable paroxysmal hemicrania		1
post dural puncture headache	probable primary cough headache		1
post dural puncture headache	probable primary exercise headache		1
post dural puncture headache	probable primary headache associated with sexual activity		1
post dural puncture headache	probable primary stabbing headache		1
post dural puncture headache	probable short lasting unilateral neuralgiform headache attacks		1
post dural puncture headache	probable trigeminal autonomic cephalalgia		1
post dural puncture headache	pure menstrual migraine with aura		1
post dural puncture headache	pure menstrual migraine without aura		1
post dural puncture headache	recurrent gastrointestinal disturbance		1
post dural puncture headache	retinal migraine		1
post dural puncture headache	secondary glossopharyngeal neuralgia		1
post dural puncture headache	secondary nervus intermedius neuralgia		1
post dural puncture headache	secondary trigeminal neuralgia		1
post dural puncture headache	short lasting unilateral neuralgiform headache attacks		1
post dural puncture headache	short lasting unilateral neuralgiform headache attacks (alternative criteria)		1
post dural puncture headache	short lasting unilateral neuralgiform headache attacks with conjunctival injection and tearing (sunct)		1
post dural puncture headache	short lasting unilateral neuralgiform headache attacks with cranial autonomic symptoms (suna)		1
post dural puncture headache	sleep apnoea headache		1
post dural puncture headache	sporadic hemiplegic migraine (shm)		1
post dural puncture headache	tension type headache (alternative criteria)		1
post dural puncture headache	tension type headache (tth)		1
post dural puncture headache	tolosa hunt syndrome		1
post dural puncture headache	trigeminal autonomic cephalalgias (tacs)		1
post dural puncture headache	trigeminal neuralgia		1
post dural puncture headache	trigeminal neuralgia attributed to multiple sclerosis		1
post dural puncture headache	trigeminal neuralgia attributed to other cause		1
post dural puncture headache	trigeminal neuralgia attributed to space occupying lesion		1
post dural puncture headache	trigeminal post herpetic neuralgia		1
post dural puncture headache	typical aura with headache		1
post dural puncture headache	typical aura without headache		1
post dural puncture headache	undifferentiated trigeminal autonomic cephalalgia		1
post dural puncture headache	vestibular migraine		1
post dural puncture headache	visual snow		1
post electroconvulsive therapy (ect) headache	post endarterectomy headache		1
post electroconvulsive therapy (ect) headache	post herpetic neuralgia of nervus intermedius		1
post electroconvulsive therapy (ect) headache	post ictal headache		1
post electroconvulsive therapy (ect) headache	primary cough headache		1
post electroconvulsive therapy (ect) headache	primary exercise headache		1
post electroconvulsive therapy (ect) headache	primary headache associated with sexual activity		1
post electroconvulsive therapy (ect) headache	primary stabbing headache		1
post electroconvulsive therapy (ect) headache	probable chronic tension type headache		1
post electroconvulsive therapy (ect) headache	probable cluster headache		1
post electroconvulsive therapy (ect) headache	probable cold stimulus headache		1
post electroconvulsive therapy (ect) headache	probable external compression headache		1
post electroconvulsive therapy (ect) headache	probable external pressure headache		1
post electroconvulsive therapy (ect) headache	probable external traction headache		1
post electroconvulsive therapy (ect) headache	probable frequent episodic tension type headache		1
post electroconvulsive therapy (ect) headache	probable hemicrania continua		1
post electroconvulsive therapy (ect) headache	probable hypnic headache		1
post electroconvulsive therapy (ect) headache	probable infrequent episodic tension type headache		1
post electroconvulsive therapy (ect) headache	probable migraine with aura		1
post electroconvulsive therapy (ect) headache	probable migraine without aura		1
post electroconvulsive therapy (ect) headache	probable new daily persistent headache		1
post electroconvulsive therapy (ect) headache	probable nummular headache		1
post electroconvulsive therapy (ect) headache	probable paroxysmal hemicrania		1
post electroconvulsive therapy (ect) headache	probable primary cough headache		1
post electroconvulsive therapy (ect) headache	probable primary exercise headache		1
post electroconvulsive therapy (ect) headache	probable primary headache associated with sexual activity		1
post electroconvulsive therapy (ect) headache	probable primary stabbing headache		1
post electroconvulsive therapy (ect) headache	probable short lasting unilateral neuralgiform headache attacks		1
post electroconvulsive therapy (ect) headache	probable trigeminal autonomic cephalalgia		1
post electroconvulsive therapy (ect) headache	pure menstrual migraine with aura		1
post electroconvulsive therapy (ect) headache	pure menstrual migraine without aura		1
post electroconvulsive therapy (ect) headache	recurrent gastrointestinal disturbance		1
post electroconvulsive therapy (ect) headache	retinal migraine		1
post electroconvulsive therapy (ect) headache	secondary glossopharyngeal neuralgia		1
post electroconvulsive therapy (ect) headache	secondary nervus intermedius neuralgia		1
post electroconvulsive therapy (ect) headache	secondary trigeminal neuralgia		1
post electroconvulsive therapy (ect) headache	short lasting unilateral neuralgiform headache attacks		1
post electroconvulsive therapy (ect) headache	short lasting unilateral neuralgiform headache attacks (alternative criteria)		1
post electroconvulsive therapy (ect) headache	short lasting unilateral neuralgiform headache attacks with conjunctival injection and tearing (sunct)		1
post electroconvulsive therapy (ect) headache	short lasting unilateral neuralgiform headache attacks with cranial autonomic symptoms (suna)		1
post electroconvulsive therapy (ect) headache	sleep apnoea headache		1
post electroconvulsive therapy (ect) headache	sporadic hemiplegic migraine (shm)		1
post electroconvulsive therapy (ect) headache	tension type headache (alternative criteria)		1
post electroconvulsive therapy (ect) headache	tension type headache (tth)		1
post electroconvulsive therapy (ect) headache	tolosa hunt syndrome		1
post electroconvulsive therapy (ect) headache	trigeminal autonomic cephalalgias (tacs)		1
post electroconvulsive therapy (ect) headache	trigeminal neuralgia		1
post electroconvulsive therapy (ect) headache	trigeminal neuralgia attributed to multiple sclerosis		1
post electroconvulsive therapy (ect) headache	trigeminal neuralgia attributed to other cause		1
post electroconvulsive therapy (ect) headache	trigeminal neuralgia attributed to space occupying lesion		1
post electroconvulsive therapy (ect) headache	trigeminal post herpetic neuralgia		1
post electroconvulsive therapy (ect) headache	typical aura with headache		1
post electroconvulsive therapy (ect) headache	typical aura without headache		1
post electroconvulsive therapy (ect) headache	undifferentiated trigeminal autonomic cephalalgia		1
post electroconvulsive therapy (ect) headache	vestibular migraine		1
post electroconvulsive therapy (ect) headache	visual snow		1
post endarterectomy headache	post herpetic neuralgia of nervus intermedius		1
post endarterectomy headache	post ictal headache		1
post endarterectomy headache	primary cough headache		1
post endarterectomy headache	primary exercise headache		1
post endarterectomy headache	primary headache associated with sexual activity		1
post endarterectomy headache	primary stabbing headache		1
post endarterectomy headache	probable chronic tension type headache		1
post endarterectomy headache	probable cluster headache		1
post endarterectomy headache	probable cold stimulus headache		1
post endarterectomy headache	probable external compression headache		1
post endarterectomy headache	probable external pressure headache		1
post endarterectomy headache	probable external traction headache		1
post endarterectomy headache	probable frequent episodic tension type headache		1
post endarterectomy headache	probable hemicrania continua		1
post endarterectomy headache	probable hypnic headache		1
post endarterectomy headache	probable infrequent episodic tension type headache		1
post endarterectomy headache	probable migraine with aura		1
post endarterectomy headache	probable migraine without aura		1
post endarterectomy headache	probable new daily persistent headache		1
post endarterectomy headache	probable nummular headache		1
post endarterectomy headache	probable paroxysmal hemicrania		1
post endarterectomy headache	probable primary cough headache		1
post endarterectomy headache	probable primary exercise headache		1
post endarterectomy headache	probable primary headache associated with sexual activity		1
post endarterectomy headache	probable primary stabbing headache		1
post endarterectomy headache	probable short lasting unilateral neuralgiform headache attacks		1
post endarterectomy headache	probable trigeminal autonomic cephalalgia		1
post endarterectomy headache	pure menstrual migraine with aura		1
post endarterectomy headache	pure menstrual migraine without aura		1
post endarterectomy headache	recurrent gastrointestinal disturbance		1
post endarterectomy headache	retinal migraine		1
post endarterectomy headache	secondary glossopharyngeal neuralgia		1
post endarterectomy headache	secondary nervus intermedius neuralgia		1
post endarterectomy headache	secondary trigeminal neuralgia		1
post endarterectomy headache	short lasting unilateral neuralgiform headache attacks		1
post endarterectomy headache	short lasting unilateral neuralgiform headache attacks (alternative criteria)		1
post endarterectomy headache	short lasting unilateral neuralgiform headache attacks with conjunctival injection and tearing (sunct)		1
post endarterectomy headache	short lasting unilateral neuralgiform headache attacks with cranial autonomic symptoms (suna)		1
post endarterectomy headache	sleep apnoea headache		1
post endarterectomy headache	sporadic hemiplegic migraine (shm)		1
post endarterectomy headache	tension type headache (alternative criteria)		1
post endarterectomy headache	tension type headache (tth)		1
post endarterectomy headache	tolosa hunt syndrome		1
post endarterectomy headache	trigeminal autonomic cephalalgias (tacs)		1
post endarterectomy headache	trigeminal neuralgia		1
post endarterectomy headache	trigeminal neuralgia attributed to multiple sclerosis		1
post endarterectomy headache	trigeminal neuralgia attributed to other cause		1
post endarterectomy headache	trigeminal neuralgia attributed to space occupying lesion		1
post endarterectomy headache	trigeminal post herpetic neuralgia		1
post endarterectomy headache	typical aura with headache		1
post endarterectomy headache	typical aura without headache		1
post endarterectomy headache	undifferentiated trigeminal autonomic cephalalgia		1
post endarterectomy headache	vestibular migraine		1
post endarterectomy headache	visual snow		1
post herpetic neuralgia of nervus intermedius	post ictal headache		1
post herpetic neuralgia of nervus intermedius	primary cough headache		1
post herpetic neuralgia of nervus intermedius	primary exercise headache		1
post herpetic neuralgia of nervus intermedius	primary headache associated with sexual activity		1
post herpetic neuralgia of nervus intermedius	primary stabbing headache		1
post herpetic neuralgia of nervus intermedius	probable chronic tension type headache		1
post herpetic neuralgia of nervus intermedius	probable cluster headache		1
post herpetic neuralgia of nervus intermedius	probable cold stimulus headache		1
post herpetic neuralgia of nervus intermedius	probable external compression headache		1
post herpetic neuralgia of nervus intermedius	probable external pressure headache		1
post herpetic neuralgia of nervus intermedius	probable external traction headache		1
post herpetic neuralgia of nervus intermedius	probable frequent episodic tension type headache		1
post herpetic neuralgia of nervus intermedius	probable hemicrania continua		1
post herpetic neuralgia of nervus intermedius	probable hypnic headache		1
post herpetic neuralgia of nervus intermedius	probable infrequent episodic tension type headache		1
post herpetic neuralgia of nervus intermedius	probable migraine with aura		1
post herpetic neuralgia of nervus intermedius	probable migraine without aura		1
post herpetic neuralgia of nervus intermedius	probable new daily persistent headache		1
post herpetic neuralgia of nervus intermedius	probable nummular headache		1
post herpetic neuralgia of nervus intermedius	probable paroxysmal hemicrania		1
post herpetic neuralgia of nervus intermedius	probable primary cough headache		1
post herpetic neuralgia of nervus intermedius	probable primary exercise headache		1
post herpetic neuralgia of nervus intermedius	probable primary headache associated with sexual activity		1
post herpetic neuralgia of nervus intermedius	probable primary stabbing headache		1
post herpetic neuralgia of nervus intermedius	probable short lasting unilateral neuralgiform headache attacks		1
post herpetic neuralgia of nervus intermedius	probable trigeminal autonomic cephalalgia		1
post herpetic neuralgia of nervus intermedius	pure menstrual migraine with aura		1
post herpetic neuralgia of nervus intermedius	pure menstrual migraine without aura		1
post herpetic neuralgia of nervus intermedius	recurrent gastrointestinal disturbance		1
post herpetic neuralgia of nervus intermedius	retinal migraine		1
post herpetic neuralgia of nervus intermedius	secondary glossopharyngeal neuralgia		painful lesions of the cranial nerves and other facial pain
post herpetic neuralgia of nervus intermedius	secondary nervus intermedius neuralgia		pain attributed to a lesion or disease of nervus intermedius
post herpetic neuralgia of nervus intermedius	secondary trigeminal neuralgia		painful lesions of the cranial nerves and other facial pain
post herpetic neuralgia of nervus intermedius	short lasting unilateral neuralgiform headache attacks		1
post herpetic neuralgia of nervus intermedius	short lasting unilateral neuralgiform headache attacks (alternative criteria)		1
post herpetic neuralgia of nervus intermedius	short lasting unilateral neuralgiform headache attacks with conjunctival injection and tearing (sunct)		1
post herpetic neuralgia of nervus intermedius	short lasting unilateral neuralgiform headache attacks with cranial autonomic symptoms (suna)		1
post herpetic neuralgia of nervus intermedius	sleep apnoea headache		1
post herpetic neuralgia of nervus intermedius	sporadic hemiplegic migraine (shm)		1
post herpetic neuralgia of nervus intermedius	tension type headache (alternative criteria)		1
post herpetic neuralgia of nervus intermedius	tension type headache (tth)		1
post herpetic neuralgia of nervus intermedius	tolosa hunt syndrome		painful lesions of the cranial nerves and other facial pain
post herpetic neuralgia of nervus intermedius	trigeminal autonomic cephalalgias (tacs)		1
post herpetic neuralgia of nervus intermedius	trigeminal neuralgia		1
post herpetic neuralgia of nervus intermedius	trigeminal neuralgia attributed to multiple sclerosis		painful lesions of the cranial nerves and other facial pain
post herpetic neuralgia of nervus intermedius	trigeminal neuralgia attributed to other cause		painful lesions of the cranial nerves and other facial pain
post herpetic neuralgia of nervus intermedius	trigeminal neuralgia attributed to space occupying lesion		painful lesions of the cranial nerves and other facial pain
post herpetic neuralgia of nervus intermedius	trigeminal post herpetic neuralgia		painful lesions of the cranial nerves and other facial pain
post herpetic neuralgia of nervus intermedius	typical aura with headache		1
post herpetic neuralgia of nervus intermedius	typical aura without headache		1
post herpetic neuralgia of nervus intermedius	undifferentiated trigeminal autonomic cephalalgia		1
post herpetic neuralgia of nervus intermedius	vestibular migraine		1
post herpetic neuralgia of nervus intermedius	visual snow		1
post ictal headache	primary cough headache		1
post ictal headache	primary exercise headache		1
post ictal headache	primary headache associated with sexual activity		1
post ictal headache	primary stabbing headache		1
post ictal headache	probable chronic tension type headache		1
post ictal headache	probable cluster headache		1
post ictal headache	probable cold stimulus headache		1
post ictal headache	probable external compression headache		1
post ictal headache	probable external pressure headache		1
post ictal headache	probable external traction headache		1
post ictal headache	probable frequent episodic tension type headache		1
post ictal headache	probable hemicrania continua		1
post ictal headache	probable hypnic headache		1
post ictal headache	probable infrequent episodic tension type headache		1
post ictal headache	probable migraine with aura		1
post ictal headache	probable migraine without aura		1
post ictal headache	probable new daily persistent headache		1
post ictal headache	probable nummular headache		1
post ictal headache	probable paroxysmal hemicrania		1
post ictal headache	probable primary cough headache		1
post ictal headache	probable primary exercise headache		1
post ictal headache	probable primary headache associated with sexual activity		1
post ictal headache	probable primary stabbing headache		1
post ictal headache	probable short lasting unilateral neuralgiform headache attacks		1
post ictal headache	probable trigeminal autonomic cephalalgia		1
post ictal headache	pure menstrual migraine with aura		1
post ictal headache	pure menstrual migraine without aura		1
post ictal headache	recurrent gastrointestinal disturbance		1
post ictal headache	retinal migraine		1
post ictal headache	secondary glossopharyngeal neuralgia		1
post ictal headache	secondary nervus intermedius neuralgia		1
post ictal headache	secondary trigeminal neuralgia		1
post ictal headache	short lasting unilateral neuralgiform headache attacks		1
post ictal headache	short lasting unilateral neuralgiform headache attacks (alternative criteria)		1
post ictal headache	short lasting unilateral neuralgiform headache attacks with conjunctival injection and tearing (sunct)		1
post ictal headache	short lasting unilateral neuralgiform headache attacks with cranial autonomic symptoms (suna)		1
post ictal headache	sleep apnoea headache		1
post ictal headache	sporadic hemiplegic migraine (shm)		1
post ictal headache	tension type headache (alternative criteria)		1
post ictal headache	tension type headache (tth)		1
post ictal headache	tolosa hunt syndrome		1
post ictal headache	trigeminal autonomic cephalalgias (tacs)		1
post ictal headache	trigeminal neuralgia		1
post ictal headache	trigeminal neuralgia attributed to multiple sclerosis		1
post ictal headache	trigeminal neuralgia attributed to other cause		1
post ictal headache	trigeminal neuralgia attributed to space occupying lesion		1
post ictal headache	trigeminal post herpetic neuralgia		1
post ictal headache	typical aura with headache		1
post ictal headache	typical aura without headache		1
post ictal headache	undifferentiated trigeminal autonomic cephalalgia		1
post ictal headache	vestibular migraine		1
post ictal headache	visual snow		1
primary cough headache	primary exercise headache		1
primary cough headache	primary headache associated with sexual activity		1
primary cough headache	primary stabbing headache		1
primary cough headache	probable chronic tension type headache		1
primary cough headache	probable cluster headache		1
primary cough headache	probable cold stimulus headache		1
primary cough headache	probable external compression headache		1
primary cough headache	probable external pressure headache		1
primary cough headache	probable external traction headache		1
primary cough headache	probable frequent episodic tension type headache		1
primary cough headache	probable hemicrania continua		1
primary cough headache	probable hypnic headache		1
primary cough headache	probable infrequent episodic tension type headache		1
primary cough headache	probable migraine with aura		1
primary cough headache	probable migraine without aura		1
primary cough headache	probable new daily persistent headache		1
primary cough headache	probable nummular headache		1
primary cough headache	probable paroxysmal hemicrania		1
primary cough headache	probable primary cough headache		1
primary cough headache	probable primary exercise headache		1
primary cough headache	probable primary headache associated with sexual activity		1
primary cough headache	probable primary stabbing headache		1
primary cough headache	probable short lasting unilateral neuralgiform headache attacks		1
primary cough headache	probable trigeminal autonomic cephalalgia		1
primary cough headache	pure menstrual migraine with aura		1
primary cough headache	pure menstrual migraine without aura		1
primary cough headache	recurrent gastrointestinal disturbance		1
primary cough headache	retinal migraine		1
primary cough headache	secondary glossopharyngeal neuralgia		1
primary cough headache	secondary nervus intermedius neuralgia		1
primary cough headache	secondary trigeminal neuralgia		1
primary cough headache	short lasting unilateral neuralgiform headache attacks		1
primary cough headache	short lasting unilateral neuralgiform headache attacks (alternative criteria)		1
primary cough headache	short lasting unilateral neuralgiform headache attacks with conjunctival injection and tearing (sunct)		1
primary cough headache	short lasting unilateral neuralgiform headache attacks with cranial autonomic symptoms (suna)		1
primary cough headache	sleep apnoea headache		1
primary cough headache	sporadic hemiplegic migraine (shm)		1
primary cough headache	tension type headache (alternative criteria)		1
primary cough headache	tension type headache (tth)		1
primary cough headache	tolosa hunt syndrome		1
primary cough headache	trigeminal autonomic cephalalgias (tacs)		1
primary cough headache	trigeminal neuralgia		1
primary cough headache	trigeminal neuralgia attributed to multiple sclerosis		1
primary cough headache	trigeminal neuralgia attributed to other cause		1
primary cough headache	trigeminal neuralgia attributed to space occupying lesion		1
primary cough headache	trigeminal post herpetic neuralgia		1
primary cough headache	typical aura with headache		1
primary cough headache	typical aura without headache		1
primary cough headache	undifferentiated trigeminal autonomic cephalalgia		1
primary cough headache	vestibular migraine		1
primary cough headache	visual snow		1
primary exercise headache	primary headache associated with sexual activity		1
primary exercise headache	primary stabbing headache		1
primary exercise headache	probable chronic tension type headache		1
primary exercise headache	probable cluster headache		1
primary exercise headache	probable cold stimulus headache		1
primary exercise headache	probable external compression headache		1
primary exercise headache	probable external pressure headache		1
primary exercise headache	probable external traction headache		1
primary exercise headache	probable frequent episodic tension type headache		1
primary exercise headache	probable hemicrania continua		1
primary exercise headache	probable hypnic headache		1
primary exercise headache	probable infrequent episodic tension type headache		1
primary exercise headache	probable migraine with aura		1
primary exercise headache	probable migraine without aura		1
primary exercise headache	probable new daily persistent headache		1
primary exercise headache	probable nummular headache		1
primary exercise headache	probable paroxysmal hemicrania		1
primary exercise headache	probable primary cough headache		1
primary exercise headache	probable primary exercise headache		1
primary exercise headache	probable primary headache associated with sexual activity		1
primary exercise headache	probable primary stabbing headache		1
primary exercise headache	probable short lasting unilateral neuralgiform headache attacks		1
primary exercise headache	probable trigeminal autonomic cephalalgia		1
primary exercise headache	pure menstrual migraine with aura		1
primary exercise headache	pure menstrual migraine without aura		1
primary exercise headache	recurrent gastrointestinal disturbance		1
primary exercise headache	retinal migraine		1
primary exercise headache	secondary glossopharyngeal neuralgia		1
primary exercise headache	secondary nervus intermedius neuralgia		1
primary exercise headache	secondary trigeminal neuralgia		1
primary exercise headache	short lasting unilateral neuralgiform headache attacks		1
primary exercise headache	short lasting unilateral neuralgiform headache attacks (alternative criteria)		1
primary exercise headache	short lasting unilateral neuralgiform headache attacks with conjunctival injection and tearing (sunct)		1
primary exercise headache	short lasting unilateral neuralgiform headache attacks with cranial autonomic symptoms (suna)		1
primary exercise headache	sleep apnoea headache		1
primary exercise headache	sporadic hemiplegic migraine (shm)		1
primary exercise headache	tension type headache (alternative criteria)		1
primary exercise headache	tension type headache (tth)		1
primary exercise headache	tolosa hunt syndrome		1
primary exercise headache	trigeminal autonomic cephalalgias (tacs)		1
primary exercise headache	trigeminal neuralgia		1
primary exercise headache	trigeminal neuralgia attributed to multiple sclerosis		1
primary exercise headache	trigeminal neuralgia attributed to other cause		1
primary exercise headache	trigeminal neuralgia attributed to space occupying lesion		1
primary exercise headache	trigeminal post herpetic neuralgia		1
primary exercise headache	typical aura with headache		1
primary exercise headache	typical aura without headache		1
primary exercise headache	undifferentiated trigeminal autonomic cephalalgia		1
primary exercise headache	vestibular migraine		1
primary exercise headache	visual snow		1
primary headache associated with sexual activity	primary stabbing headache		1
primary headache associated with sexual activity	probable chronic tension type headache		1
primary headache associated with sexual activity	probable cluster headache		1
primary headache associated with sexual activity	probable cold stimulus headache		1
primary headache associated with sexual activity	probable external compression headache		1
primary headache associated with sexual activity	probable external pressure headache		1
primary headache associated with sexual activity	probable external traction headache		1
primary headache associated with sexual activity	probable frequent episodic tension type headache		1
primary headache associated with sexual activity	probable hemicrania continua		1
primary headache associated with sexual activity	probable hypnic headache		1
primary headache associated with sexual activity	probable infrequent episodic tension type headache		1
primary headache associated with sexual activity	probable migraine with aura		1
primary headache associated with sexual activity	probable migraine without aura		1
primary headache associated with sexual activity	probable new daily persistent headache		1
primary headache associated with sexual activity	probable nummular headache		1
primary headache associated with sexual activity	probable paroxysmal hemicrania		1
primary headache associated with sexual activity	probable primary cough headache		1
primary headache associated with sexual activity	probable primary exercise headache		1
primary headache associated with sexual activity	probable primary headache associated with sexual activity		1
primary headache associated with sexual activity	probable primary stabbing headache		1
primary headache associated with sexual activity	probable short lasting unilateral neuralgiform headache attacks		1
primary headache associated with sexual activity	probable trigeminal autonomic cephalalgia		1
primary headache associated with sexual activity	pure menstrual migraine with aura		1
primary headache associated with sexual activity	pure menstrual migraine without aura		1
primary headache associated with sexual activity	recurrent gastrointestinal disturbance		1
primary headache associated with sexual activity	retinal migraine		1
primary headache associated with sexual activity	secondary glossopharyngeal neuralgia		1
primary headache associated with sexual activity	secondary nervus intermedius neuralgia		1
primary headache associated with sexual activity	secondary trigeminal neuralgia		1
primary headache associated with sexual activity	short lasting unilateral neuralgiform headache attacks		1
primary headache associated with sexual activity	short lasting unilateral neuralgiform headache attacks (alternative criteria)		1
primary headache associated with sexual activity	short lasting unilateral neuralgiform headache attacks with conjunctival injection and tearing (sunct)		1
primary headache associated with sexual activity	short lasting unilateral neuralgiform headache attacks with cranial autonomic symptoms (suna)		1
primary headache associated with sexual activity	sleep apnoea headache		1
primary headache associated with sexual activity	sporadic hemiplegic migraine (shm)		1
primary headache associated with sexual activity	tension type headache (alternative criteria)		1
primary headache associated with sexual activity	tension type headache (tth)		1
primary headache associated with sexual activity	tolosa hunt syndrome		1
primary headache associated with sexual activity	trigeminal autonomic cephalalgias (tacs)		1
primary headache associated with sexual activity	trigeminal neuralgia		1
primary headache associated with sexual activity	trigeminal neuralgia attributed to multiple sclerosis		1
primary headache associated with sexual activity	trigeminal neuralgia attributed to other cause		1
primary headache associated with sexual activity	trigeminal neuralgia attributed to space occupying lesion		1
primary headache associated with sexual activity	trigeminal post herpetic neuralgia		1
primary headache associated with sexual activity	typical aura with headache		1
primary headache associated with sexual activity	typical aura without headache		1
primary headache associated with sexual activity	undifferentiated trigeminal autonomic cephalalgia		1
primary headache associated with sexual activity	vestibular migraine		1
primary headache associated with sexual activity	visual snow		1
primary stabbing headache	probable chronic tension type headache		1
primary stabbing headache	probable cluster headache		1
primary stabbing headache	probable cold stimulus headache		1
primary stabbing headache	probable external compression headache		1
primary stabbing headache	probable external pressure headache		1
primary stabbing headache	probable external traction headache		1
primary stabbing headache	probable frequent episodic tension type headache		1
primary stabbing headache	probable hemicrania continua		1
primary stabbing headache	probable hypnic headache		1
primary stabbing headache	probable infrequent episodic tension type headache		1
primary stabbing headache	probable migraine with aura		1
primary stabbing headache	probable migraine without aura		1
primary stabbing headache	probable new daily persistent headache		1
primary stabbing headache	probable nummular headache		1
primary stabbing headache	probable paroxysmal hemicrania		1
primary stabbing headache	probable primary cough headache		1
primary stabbing headache	probable primary exercise headache		1
primary stabbing headache	probable primary headache associated with sexual activity		1
primary stabbing headache	probable primary stabbing headache		1
primary stabbing headache	probable short lasting unilateral neuralgiform headache attacks		1
primary stabbing headache	probable trigeminal autonomic cephalalgia		1
primary stabbing headache	pure menstrual migraine with aura		1
primary stabbing headache	pure menstrual migraine without aura		1
primary stabbing headache	recurrent gastrointestinal disturbance		1
primary stabbing headache	retinal migraine		1
primary stabbing headache	secondary glossopharyngeal neuralgia		1
primary stabbing headache	secondary nervus intermedius neuralgia		1
primary stabbing headache	secondary trigeminal neuralgia		1
primary stabbing headache	short lasting unilateral neuralgiform headache attacks		1
primary stabbing headache	short lasting unilateral neuralgiform headache attacks (alternative criteria)		1
primary stabbing headache	short lasting unilateral neuralgiform headache attacks with conjunctival injection and tearing (sunct)		1
primary stabbing headache	short lasting unilateral neuralgiform headache attacks with cranial autonomic symptoms (suna)		1
primary stabbing headache	sleep apnoea headache		1
primary stabbing headache	sporadic hemiplegic migraine (shm)		1
primary stabbing headache	tension type headache (alternative criteria)		1
primary stabbing headache	tension type headache (tth)		1
primary stabbing headache	tolosa hunt syndrome		1
primary stabbing headache	trigeminal autonomic cephalalgias (tacs)		1
primary stabbing headache	trigeminal neuralgia		1
primary stabbing headache	trigeminal neuralgia attributed to multiple sclerosis		1
primary stabbing headache	trigeminal neuralgia attributed to other cause		1
primary stabbing headache	trigeminal neuralgia attributed to space occupying lesion		1
primary stabbing headache	trigeminal post herpetic neuralgia		1
primary stabbing headache	typical aura with headache		1
primary stabbing headache	typical aura without headache		1
primary stabbing headache	undifferentiated trigeminal autonomic cephalalgia		1
primary stabbing headache	vestibular migraine		1
primary stabbing headache	visual snow		1
probable chronic tension type headache	probable cluster headache		1
probable chronic tension type headache	probable cold stimulus headache		1
probable chronic tension type headache	probable external compression headache		1
probable chronic tension type headache	probable external pressure headache		1
probable chronic tension type headache	probable external traction headache		1
probable chronic tension type headache	probable frequent episodic tension type headache		tension type headache (tth)
probable chronic tension type headache	probable hemicrania continua		1
probable chronic tension type headache	probable hypnic headache		1
probable chronic tension type headache	probable infrequent episodic tension type headache		tension type headache (tth)
probable chronic tension type headache	probable migraine with aura		1
probable chronic tension type headache	probable migraine without aura		1
probable chronic tension type headache	probable new daily persistent headache		1
probable chronic tension type headache	probable nummular headache		1
probable chronic tension type headache	probable paroxysmal hemicrania		1
probable chronic tension type headache	probable primary cough headache		1
probable chronic tension type headache	probable primary exercise headache		1
probable chronic tension type headache	probable primary headache associated with sexual activity		1
probable chronic tension type headache	probable primary stabbing headache		1
probable chronic tension type headache	probable short lasting unilateral neuralgiform headache attacks		1
probable chronic tension type headache	probable trigeminal autonomic cephalalgia		1
probable chronic tension type headache	pure menstrual migraine with aura		1
probable chronic tension type headache	pure menstrual migraine without aura		1
probable chronic tension type headache	recurrent gastrointestinal disturbance		1
probable chronic tension type headache	retinal migraine		1
probable chronic tension type headache	secondary glossopharyngeal neuralgia		1
probable chronic tension type headache	secondary nervus intermedius neuralgia		1
probable chronic tension type headache	secondary trigeminal neuralgia		1
probable chronic tension type headache	short lasting unilateral neuralgiform headache attacks		1
probable chronic tension type headache	short lasting unilateral neuralgiform headache attacks (alternative criteria)		1
probable chronic tension type headache	short lasting unilateral neuralgiform headache attacks with conjunctival injection and tearing (sunct)		1
probable chronic tension type headache	short lasting unilateral neuralgiform headache attacks with cranial autonomic symptoms (suna)		1
probable chronic tension type headache	sleep apnoea headache		1
probable chronic tension type headache	sporadic hemiplegic migraine (shm)		1
probable chronic tension type headache	tension type headache (alternative criteria)		1
probable chronic tension type headache	tension type headache (tth)		1
probable chronic tension type headache	tolosa hunt syndrome		1
probable chronic tension type headache	trigeminal autonomic cephalalgias (tacs)		1
probable chronic tension type headache	trigeminal neuralgia		1
probable chronic tension type headache	trigeminal neuralgia attributed to multiple sclerosis		1
probable chronic tension type headache	trigeminal neuralgia attributed to other cause		1
probable chronic tension type headache	trigeminal neuralgia attributed to space occupying lesion		1
probable chronic tension type headache	trigeminal post herpetic neuralgia		1
probable chronic tension type headache	typical aura with headache		1
probable chronic tension type headache	typical aura without headache		1
probable chronic tension type headache	undifferentiated trigeminal autonomic cephalalgia		1
probable chronic tension type headache	vestibular migraine		1
probable chronic tension type headache	visual snow		1
probable cluster headache	probable cold stimulus headache		1
probable cluster headache	probable external compression headache		1
probable cluster headache	probable external pressure headache		1
probable cluster headache	probable external traction headache		1
probable cluster headache	probable frequent episodic tension type headache		1
probable cluster headache	probable hemicrania continua		probable trigeminal autonomic cephalalgia
probable cluster headache	probable hypnic headache		1
probable cluster headache	probable infrequent episodic tension type headache		1
probable cluster headache	probable migraine with aura		1
probable cluster headache	probable migraine without aura		1
probable cluster headache	probable new daily persistent headache		1
probable cluster headache	probable nummular headache		1
probable cluster headache	probable paroxysmal hemicrania		probable trigeminal autonomic cephalalgia
probable cluster headache	probable primary cough headache		1
probable cluster headache	probable primary exercise headache		1
probable cluster headache	probable primary headache associated with sexual activity		1
probable cluster headache	probable primary stabbing headache		1
probable cluster headache	probable short lasting unilateral neuralgiform headache attacks		probable trigeminal autonomic cephalalgia
probable cluster headache	probable trigeminal autonomic cephalalgia		trigeminal autonomic cephalalgias (tacs)
probable cluster headache	pure menstrual migraine with aura		1
probable cluster headache	pure menstrual migraine without aura		1
probable cluster headache	recurrent gastrointestinal disturbance		1
probable cluster headache	retinal migraine		1
probable cluster headache	secondary glossopharyngeal neuralgia		1
probable cluster headache	secondary nervus intermedius neuralgia		1
probable cluster headache	secondary trigeminal neuralgia		1
probable cluster headache	short lasting unilateral neuralgiform headache attacks		1
probable cluster headache	short lasting unilateral neuralgiform headache attacks (alternative criteria)		trigeminal autonomic cephalalgias (tacs)
probable cluster headache	short lasting unilateral neuralgiform headache attacks with conjunctival injection and tearing (sunct)		1
probable cluster headache	short lasting unilateral neuralgiform headache attacks with cranial autonomic symptoms (suna)		trigeminal autonomic cephalalgias (tacs)
probable cluster headache	sleep apnoea headache		1
probable cluster headache	sporadic hemiplegic migraine (shm)		1
probable cluster headache	tension type headache (alternative criteria)		1
probable cluster headache	tension type headache (tth)		1
probable cluster headache	tolosa hunt syndrome		1
probable cluster headache	trigeminal autonomic cephalalgias (tacs)		1
probable cluster headache	trigeminal neuralgia		1
probable cluster headache	trigeminal neuralgia attributed to multiple sclerosis		1
probable cluster headache	trigeminal neuralgia attributed to other cause		1
probable cluster headache	trigeminal neuralgia attributed to space occupying lesion		1
probable cluster headache	trigeminal post herpetic neuralgia		1
probable cluster headache	typical aura with headache		1
probable cluster headache	typical aura without headache		1
probable cluster headache	undifferentiated trigeminal autonomic cephalalgia		trigeminal autonomic cephalalgias (tacs)
probable cluster headache	vestibular migraine		1
probable cluster headache	visual snow		1
probable cold stimulus headache	probable external compression headache		other primary headache disorders
probable cold stimulus headache	probable external pressure headache		other primary headache disorders
probable cold stimulus headache	probable external traction headache		other primary headache disorders
probable cold stimulus headache	probable frequent episodic tension type headache		1
probable cold stimulus headache	probable hemicrania continua		1
probable cold stimulus headache	probable hypnic headache		other primary headache disorders
probable cold stimulus headache	probable infrequent episodic tension type headache		1
probable cold stimulus headache	probable migraine with aura		1
probable cold stimulus headache	probable migraine without aura		1
probable cold stimulus headache	probable new daily persistent headache		other primary headache disorders
probable cold stimulus headache	probable nummular headache		other primary headache disorders
probable cold stimulus headache	probable paroxysmal hemicrania		1
probable cold stimulus headache	probable primary cough headache		other primary headache disorders
probable cold stimulus headache	probable primary exercise headache		other primary headache disorders
probable cold stimulus headache	probable primary headache associated with sexual activity		other primary headache disorders
probable cold stimulus headache	probable primary stabbing headache		other primary headache disorders
probable cold stimulus headache	probable short lasting unilateral neuralgiform headache attacks		1
probable cold stimulus headache	probable trigeminal autonomic cephalalgia		1
probable cold stimulus headache	pure menstrual migraine with aura		1
probable cold stimulus headache	pure menstrual migraine without aura		1
probable cold stimulus headache	recurrent gastrointestinal disturbance		1
probable cold stimulus headache	retinal migraine		1
probable cold stimulus headache	secondary glossopharyngeal neuralgia		1
probable cold stimulus headache	secondary nervus intermedius neuralgia		1
probable cold stimulus headache	secondary trigeminal neuralgia		1
probable cold stimulus headache	short lasting unilateral neuralgiform headache attacks		1
probable cold stimulus headache	short lasting unilateral neuralgiform headache attacks (alternative criteria)		1
probable cold stimulus headache	short lasting unilateral neuralgiform headache attacks with conjunctival injection and tearing (sunct)		1
probable cold stimulus headache	short lasting unilateral neuralgiform headache attacks with cranial autonomic symptoms (suna)		1
probable cold stimulus headache	sleep apnoea headache		1
probable cold stimulus headache	sporadic hemiplegic migraine (shm)		1
probable cold stimulus headache	tension type headache (alternative criteria)		1
probable cold stimulus headache	tension type headache (tth)		1
probable cold stimulus headache	tolosa hunt syndrome		1
probable cold stimulus headache	trigeminal autonomic cephalalgias (tacs)		1
probable cold stimulus headache	trigeminal neuralgia		1
probable cold stimulus headache	trigeminal neuralgia attributed to multiple sclerosis		1
probable cold stimulus headache	trigeminal neuralgia attributed to other cause		1
probable cold stimulus headache	trigeminal neuralgia attributed to space occupying lesion		1
probable cold stimulus headache	trigeminal post herpetic neuralgia		1
probable cold stimulus headache	typical aura with headache		1
probable cold stimulus headache	typical aura without headache		1
probable cold stimulus headache	undifferentiated trigeminal autonomic cephalalgia		1
probable cold stimulus headache	vestibular migraine		1
probable cold stimulus headache	visual snow		1
probable external compression headache	probable external pressure headache		external pressure headache
probable external compression headache	probable external traction headache		probable external pressure headache
probable external compression headache	probable frequent episodic tension type headache		1
probable external compression headache	probable hemicrania continua		1
probable external compression headache	probable hypnic headache		other primary headache disorders
probable external compression headache	probable infrequent episodic tension type headache		1
probable external compression headache	probable migraine with aura		1
probable external compression headache	probable migraine without aura		1
probable external compression headache	probable new daily persistent headache		other primary headache disorders
probable external compression headache	probable nummular headache		other primary headache disorders
probable external compression headache	probable paroxysmal hemicrania		1
probable external compression headache	probable primary cough headache		other primary headache disorders
probable external compression headache	probable primary exercise headache		other primary headache disorders
probable external compression headache	probable primary headache associated with sexual activity		other primary headache disorders
probable external compression headache	probable primary stabbing headache		other primary headache disorders
probable external compression headache	probable short lasting unilateral neuralgiform headache attacks		1
probable external compression headache	probable trigeminal autonomic cephalalgia		1
probable external compression headache	pure menstrual migraine with aura		1
probable external compression headache	pure menstrual migraine without aura		1
probable external compression headache	recurrent gastrointestinal disturbance		1
probable external compression headache	retinal migraine		1
probable external compression headache	secondary glossopharyngeal neuralgia		1
probable external compression headache	secondary nervus intermedius neuralgia		1
probable external compression headache	secondary trigeminal neuralgia		1
probable external compression headache	short lasting unilateral neuralgiform headache attacks		1
probable external compression headache	short lasting unilateral neuralgiform headache attacks (alternative criteria)		1
probable external compression headache	short lasting unilateral neuralgiform headache attacks with conjunctival injection and tearing (sunct)		1
probable external compression headache	short lasting unilateral neuralgiform headache attacks with cranial autonomic symptoms (suna)		1
probable external compression headache	sleep apnoea headache		1
probable external compression headache	sporadic hemiplegic migraine (shm)		1
probable external compression headache	tension type headache (alternative criteria)		1
probable external compression headache	tension type headache (tth)		1
probable external compression headache	tolosa hunt syndrome		1
probable external compression headache	trigeminal autonomic cephalalgias (tacs)		1
probable external compression headache	trigeminal neuralgia		1
probable external compression headache	trigeminal neuralgia attributed to multiple sclerosis		1
probable external compression headache	trigeminal neuralgia attributed to other cause		1
probable external compression headache	trigeminal neuralgia attributed to space occupying lesion		1
probable external compression headache	trigeminal post herpetic neuralgia		1
probable external compression headache	typical aura with headache		1
probable external compression headache	typical aura without headache		1
probable external compression headache	undifferentiated trigeminal autonomic cephalalgia		1
probable external compression headache	vestibular migraine		1
probable external compression headache	visual snow		1
probable external pressure headache	probable external traction headache		external pressure headache
probable external pressure headache	probable frequent episodic tension type headache		1
probable external pressure headache	probable hemicrania continua		1
probable external pressure headache	probable hypnic headache		other primary headache disorders
probable external pressure headache	probable infrequent episodic tension type headache		1
probable external pressure headache	probable migraine with aura		1
probable external pressure headache	probable migraine without aura		1
probable external pressure headache	probable new daily persistent headache		other primary headache disorders
probable external pressure headache	probable nummular headache		other primary headache disorders
probable external pressure headache	probable paroxysmal hemicrania		1
probable external pressure headache	probable primary cough headache		other primary headache disorders
probable external pressure headache	probable primary exercise headache		other primary headache disorders
probable external pressure headache	probable primary headache associated with sexual activity		other primary headache disorders
probable external pressure headache	probable primary stabbing headache		other primary headache disorders
probable external pressure headache	probable short lasting unilateral neuralgiform headache attacks		1
probable external pressure headache	probable trigeminal autonomic cephalalgia		1
probable external pressure headache	pure menstrual migraine with aura		1
probable external pressure headache	pure menstrual migraine without aura		1
probable external pressure headache	recurrent gastrointestinal disturbance		1
probable external pressure headache	retinal migraine		1
probable external pressure headache	secondary glossopharyngeal neuralgia		1
probable external pressure headache	secondary nervus intermedius neuralgia		1
probable external pressure headache	secondary trigeminal neuralgia		1
probable external pressure headache	short lasting unilateral neuralgiform headache attacks		1
probable external pressure headache	short lasting unilateral neuralgiform headache attacks (alternative criteria)		1
probable external pressure headache	short lasting unilateral neuralgiform headache attacks with conjunctival injection and tearing (sunct)		1
probable external pressure headache	short lasting unilateral neuralgiform headache attacks with cranial autonomic symptoms (suna)		1
probable external pressure headache	sleep apnoea headache		1
probable external pressure headache	sporadic hemiplegic migraine (shm)		1
probable external pressure headache	tension type headache (alternative criteria)		1
probable external pressure headache	tension type headache (tth)		1
probable external pressure headache	tolosa hunt syndrome		1
probable external pressure headache	trigeminal autonomic cephalalgias (tacs)		1
probable external pressure headache	trigeminal neuralgia		1
probable external pressure headache	trigeminal neuralgia attributed to multiple sclerosis		1
probable external pressure headache	trigeminal neuralgia attributed to other cause		1
probable external pressure headache	trigeminal neuralgia attributed to space occupying lesion		1
probable external pressure headache	trigeminal post herpetic neuralgia		1
probable external pressure headache	typical aura with headache		1
probable external pressure headache	typical aura without headache		1
probable external pressure headache	undifferentiated trigeminal autonomic cephalalgia		1
probable external pressure headache	vestibular migraine		1
probable external pressure headache	visual snow		1
probable external traction headache	probable frequent episodic tension type headache		1
probable external traction headache	probable hemicrania continua		1
probable external traction headache	probable hypnic headache		other primary headache disorders
probable external traction headache	probable infrequent episodic tension type headache		1
probable external traction headache	probable migraine with aura		1
probable external traction headache	probable migraine without aura		1
probable external traction headache	probable new daily persistent headache		other primary headache disorders
probable external traction headache	probable nummular headache		other primary headache disorders
probable external traction headache	probable paroxysmal hemicrania		1
probable external traction headache	probable primary cough headache		other primary headache disorders
probable external traction headache	probable primary exercise headache		other primary headache disorders
probable external traction headache	probable primary headache associated with sexual activity		other primary headache disorders
probable external traction headache	probable primary stabbing headache		other primary headache disorders
probable external traction headache	probable short lasting unilateral neuralgiform headache attacks		1
probable external traction headache	probable trigeminal autonomic cephalalgia		1
probable external traction headache	pure menstrual migraine with aura		1
probable external traction headache	pure menstrual migraine without aura		1
probable external traction headache	recurrent gastrointestinal disturbance		1
probable external traction headache	retinal migraine		1
probable external traction headache	secondary glossopharyngeal neuralgia		1
probable external traction headache	secondary nervus intermedius neuralgia		1
probable external traction headache	secondary trigeminal neuralgia		1
probable external traction headache	short lasting unilateral neuralgiform headache attacks		1
probable external traction headache	short lasting unilateral neuralgiform headache attacks (alternative criteria)		1
probable external traction headache	short lasting unilateral neuralgiform headache attacks with conjunctival injection and tearing (sunct)		1
probable external traction headache	short lasting unilateral neuralgiform headache attacks with cranial autonomic symptoms (suna)		1
probable external traction headache	sleep apnoea headache		1
probable external traction headache	sporadic hemiplegic migraine (shm)		1
probable external traction headache	tension type headache (alternative criteria)		1
probable external traction headache	tension type headache (tth)		1
probable external traction headache	tolosa hunt syndrome		1
probable external traction headache	trigeminal autonomic cephalalgias (tacs)		1
probable external traction headache	trigeminal neuralgia		1
probable external traction headache	trigeminal neuralgia attributed to multiple sclerosis		1
probable external traction headache	trigeminal neuralgia attributed to other cause		1
probable external traction headache	trigeminal neuralgia attributed to space occupying lesion		1
probable external traction headache	trigeminal post herpetic neuralgia		1
probable external traction headache	typical aura with headache		1
probable external traction headache	typical aura without headache		1
probable external traction headache	undifferentiated trigeminal autonomic cephalalgia		1
probable external traction headache	vestibular migraine		1
probable external traction headache	visual snow		1
probable frequent episodic tension type headache	probable hemicrania continua		1
probable frequent episodic tension type headache	probable hypnic headache		1
probable frequent episodic tension type headache	probable infrequent episodic tension type headache		tension type headache (tth)
probable frequent episodic tension type headache	probable migraine with aura		1
probable frequent episodic tension type headache	probable migraine without aura		1
probable frequent episodic tension type headache	probable new daily persistent headache		1
probable frequent episodic tension type headache	probable nummular headache		1
probable frequent episodic tension type headache	probable paroxysmal hemicrania		1
probable frequent episodic tension type headache	probable primary cough headache		1
probable frequent episodic tension type headache	probable primary exercise headache		1
probable frequent episodic tension type headache	probable primary headache associated with sexual activity		1
probable frequent episodic tension type headache	probable primary stabbing headache		1
probable frequent episodic tension type headache	probable short lasting unilateral neuralgiform headache attacks		1
probable frequent episodic tension type headache	probable trigeminal autonomic cephalalgia		1
probable frequent episodic tension type headache	pure menstrual migraine with aura		1
probable frequent episodic tension type headache	pure menstrual migraine without aura		1
probable frequent episodic tension type headache	recurrent gastrointestinal disturbance		1
probable frequent episodic tension type headache	retinal migraine		1
probable frequent episodic tension type headache	secondary glossopharyngeal neuralgia		1
probable frequent episodic tension type headache	secondary nervus intermedius neuralgia		1
probable frequent episodic tension type headache	secondary trigeminal neuralgia		1
probable frequent episodic tension type headache	short lasting unilateral neuralgiform headache attacks		1
probable frequent episodic tension type headache	short lasting unilateral neuralgiform headache attacks (alternative criteria)		1
probable frequent episodic tension type headache	short lasting unilateral neuralgiform headache attacks with conjunctival injection and tearing (sunct)		1
probable frequent episodic tension type headache	short lasting unilateral neuralgiform headache attacks with cranial autonomic symptoms (suna)		1
probable frequent episodic tension type headache	sleep apnoea headache		1
probable frequent episodic tension type headache	sporadic hemiplegic migraine (shm)		1
probable frequent episodic tension type headache	tension type headache (alternative criteria)		1
probable frequent episodic tension type headache	tension type headache (tth)		1
probable frequent episodic tension type headache	tolosa hunt syndrome		1
probable frequent episodic tension type headache	trigeminal autonomic cephalalgias (tacs)		1
probable frequent episodic tension type headache	trigeminal neuralgia		1
probable frequent episodic tension type headache	trigeminal neuralgia attributed to multiple sclerosis		1
probable frequent episodic tension type headache	trigeminal neuralgia attributed to other cause		1
probable frequent episodic tension type headache	trigeminal neuralgia attributed to space occupying lesion		1
probable frequent episodic tension type headache	trigeminal post herpetic neuralgia		1
probable frequent episodic tension type headache	typical aura with headache		1
probable frequent episodic tension type headache	typical aura without headache		1
probable frequent episodic tension type headache	undifferentiated trigeminal autonomic cephalalgia		1
probable frequent episodic tension type headache	vestibular migraine		1
probable frequent episodic tension type headache	visual snow		1
probable hemicrania continua	probable hypnic headache		1
probable hemicrania continua	probable infrequent episodic tension type headache		1
probable hemicrania continua	probable migraine with aura		1
probable hemicrania continua	probable migraine without aura		1
probable hemicrania continua	probable new daily persistent headache		1
probable hemicrania continua	probable nummular headache		1
probable hemicrania continua	probable paroxysmal hemicrania		probable trigeminal autonomic cephalalgia
probable hemicrania continua	probable primary cough headache		1
probable hemicrania continua	probable primary exercise headache		1
probable hemicrania continua	probable primary headache associated with sexual activity		1
probable hemicrania continua	probable primary stabbing headache		1
probable hemicrania continua	probable short lasting unilateral neuralgiform headache attacks		probable trigeminal autonomic cephalalgia
probable hemicrania continua	probable trigeminal autonomic cephalalgia		trigeminal autonomic cephalalgias (tacs)
probable hemicrania continua	pure menstrual migraine with aura		1
probable hemicrania continua	pure menstrual migraine without aura		1
probable hemicrania continua	recurrent gastrointestinal disturbance		1
probable hemicrania continua	retinal migraine		1
probable hemicrania continua	secondary glossopharyngeal neuralgia		1
probable hemicrania continua	secondary nervus intermedius neuralgia		1
probable hemicrania continua	secondary trigeminal neuralgia		1
probable hemicrania continua	short lasting unilateral neuralgiform headache attacks		1
probable hemicrania continua	short lasting unilateral neuralgiform headache attacks (alternative criteria)		trigeminal autonomic cephalalgias (tacs)
probable hemicrania continua	short lasting unilateral neuralgiform headache attacks with conjunctival injection and tearing (sunct)		1
probable hemicrania continua	short lasting unilateral neuralgiform headache attacks with cranial autonomic symptoms (suna)		trigeminal autonomic cephalalgias (tacs)
probable hemicrania continua	sleep apnoea headache		1
probable hemicrania continua	sporadic hemiplegic migraine (shm)		1
probable hemicrania continua	tension type headache (alternative criteria)		1
probable hemicrania continua	tension type headache (tth)		1
probable hemicrania continua	tolosa hunt syndrome		1
probable hemicrania continua	trigeminal autonomic cephalalgias (tacs)		1
probable hemicrania continua	trigeminal neuralgia		1
probable hemicrania continua	trigeminal neuralgia attributed to multiple sclerosis		1
probable hemicrania continua	trigeminal neuralgia attributed to other cause		1
probable hemicrania continua	trigeminal neuralgia attributed to space occupying lesion		1
probable hemicrania continua	trigeminal post herpetic neuralgia		1
probable hemicrania continua	typical aura with headache		1
probable hemicrania continua	typical aura without headache		1
probable hemicrania continua	undifferentiated trigeminal autonomic cephalalgia		trigeminal autonomic cephalalgias (tacs)
probable hemicrania continua	vestibular migraine		1
probable hemicrania continua	visual snow		1
probable hypnic headache	probable infrequent episodic tension type headache		1
probable hypnic headache	probable migraine with aura		1
probable hypnic headache	probable migraine without aura		1
probable hypnic headache	probable new daily persistent headache		other primary headache disorders
probable hypnic headache	probable nummular headache		other primary headache disorders
probable hypnic headache	probable paroxysmal hemicrania		1
probable hypnic headache	probable primary cough headache		other primary headache disorders
probable hypnic headache	probable primary exercise headache		other primary headache disorders
probable hypnic headache	probable primary headache associated with sexual activity		other primary headache disorders
probable hypnic headache	probable primary stabbing headache		other primary headache disorders
probable hypnic headache	probable short lasting unilateral neuralgiform headache attacks		1
probable hypnic headache	probable trigeminal autonomic cephalalgia		1
probable hypnic headache	pure menstrual migraine with aura		1
probable hypnic headache	pure menstrual migraine without aura		1
probable hypnic headache	recurrent gastrointestinal disturbance		1
probable hypnic headache	retinal migraine		1
probable hypnic headache	secondary glossopharyngeal neuralgia		1
probable hypnic headache	secondary nervus intermedius neuralgia		1
probable hypnic headache	secondary trigeminal neuralgia		1
probable hypnic headache	short lasting unilateral neuralgiform headache attacks		1
probable hypnic headache	short lasting unilateral neuralgiform headache attacks (alternative criteria)		1
probable hypnic headache	short lasting unilateral neuralgiform headache attacks with conjunctival injection and tearing (sunct)		1
probable hypnic headache	short lasting unilateral neuralgiform headache attacks with cranial autonomic symptoms (suna)		1
probable hypnic headache	sleep apnoea headache		1
probable hypnic headache	sporadic hemiplegic migraine (shm)		1
probable hypnic headache	tension type headache (alternative criteria)		1
probable hypnic headache	tension type headache (tth)		1
probable hypnic headache	tolosa hunt syndrome		1
probable hypnic headache	trigeminal autonomic cephalalgias (tacs)		1
probable hypnic headache	trigeminal neuralgia		1
probable hypnic headache	trigeminal neuralgia attributed to multiple sclerosis		1
probable hypnic headache	trigeminal neuralgia attributed to other cause		1
probable hypnic headache	trigeminal neuralgia attributed to space occupying lesion		1
probable hypnic headache	trigeminal post herpetic neuralgia		1
probable hypnic headache	typical aura with headache		1
probable hypnic headache	typical aura without headache		1
probable hypnic headache	undifferentiated trigeminal autonomic cephalalgia		1
probable hypnic headache	vestibular migraine		1
probable hypnic headache	visual snow		1
probable infrequent episodic tension type headache	probable migraine with aura		1
probable infrequent episodic tension type headache	probable migraine without aura		1
probable infrequent episodic tension type headache	probable new daily persistent headache		1
probable infrequent episodic tension type headache	probable nummular headache		1
probable infrequent episodic tension type headache	probable paroxysmal hemicrania		1
probable infrequent episodic tension type headache	probable primary cough headache		1
probable infrequent episodic tension type headache	probable primary exercise headache		1
probable infrequent episodic tension type headache	probable primary headache associated with sexual activity		1
probable infrequent episodic tension type headache	probable primary stabbing headache		1
probable infrequent episodic tension type headache	probable short lasting unilateral neuralgiform headache attacks		1
probable infrequent episodic tension type headache	probable trigeminal autonomic cephalalgia		1
probable infrequent episodic tension type headache	pure menstrual migraine with aura		1
probable infrequent episodic tension type headache	pure menstrual migraine without aura		1
probable infrequent episodic tension type headache	recurrent gastrointestinal disturbance		1
probable infrequent episodic tension type headache	retinal migraine		1
probable infrequent episodic tension type headache	secondary glossopharyngeal neuralgia		1
probable infrequent episodic tension type headache	secondary nervus intermedius neuralgia		1
probable infrequent episodic tension type headache	secondary trigeminal neuralgia		1
probable infrequent episodic tension type headache	short lasting unilateral neuralgiform headache attacks		1
probable infrequent episodic tension type headache	short lasting unilateral neuralgiform headache attacks (alternative criteria)		1
probable infrequent episodic tension type headache	short lasting unilateral neuralgiform headache attacks with conjunctival injection and tearing (sunct)		1
probable infrequent episodic tension type headache	short lasting unilateral neuralgiform headache attacks with cranial autonomic symptoms (suna)		1
probable infrequent episodic tension type headache	sleep apnoea headache		1
probable infrequent episodic tension type headache	sporadic hemiplegic migraine (shm)		1
probable infrequent episodic tension type headache	tension type headache (alternative criteria)		1
probable infrequent episodic tension type headache	tension type headache (tth)		1
probable infrequent episodic tension type headache	tolosa hunt syndrome		1
probable infrequent episodic tension type headache	trigeminal autonomic cephalalgias (tacs)		1
probable infrequent episodic tension type headache	trigeminal neuralgia		1
probable infrequent episodic tension type headache	trigeminal neuralgia attributed to multiple sclerosis		1
probable infrequent episodic tension type headache	trigeminal neuralgia attributed to other cause		1
probable infrequent episodic tension type headache	trigeminal neuralgia attributed to space occupying lesion		1
probable infrequent episodic tension type headache	trigeminal post herpetic neuralgia		1
probable infrequent episodic tension type headache	typical aura with headache		1
probable infrequent episodic tension type headache	typical aura without headache		1
probable infrequent episodic tension type headache	undifferentiated trigeminal autonomic cephalalgia		1
probable infrequent episodic tension type headache	vestibular migraine		1
probable infrequent episodic tension type headache	visual snow		1
probable migraine with aura	probable migraine without aura		migraine
probable migraine with aura	probable new daily persistent headache		1
probable migraine with aura	probable nummular headache		1
probable migraine with aura	probable paroxysmal hemicrania		1
probable migraine with aura	probable primary cough headache		1
probable migraine with aura	probable primary exercise headache		1
probable migraine with aura	probable primary headache associated with sexual activity		1
probable migraine with aura	probable primary stabbing headache		1
probable migraine with aura	probable short lasting unilateral neuralgiform headache attacks		1
probable migraine with aura	probable trigeminal autonomic cephalalgia		1
probable migraine with aura	pure menstrual migraine with aura		1
probable migraine with aura	pure menstrual migraine without aura		migraine
probable migraine with aura	recurrent gastrointestinal disturbance		migraine
probable migraine with aura	retinal migraine		1
probable migraine with aura	secondary glossopharyngeal neuralgia		1
probable migraine with aura	secondary nervus intermedius neuralgia		1
probable migraine with aura	secondary trigeminal neuralgia		1
probable migraine with aura	short lasting unilateral neuralgiform headache attacks		1
probable migraine with aura	short lasting unilateral neuralgiform headache attacks (alternative criteria)		1
probable migraine with aura	short lasting unilateral neuralgiform headache attacks with conjunctival injection and tearing (sunct)		1
probable migraine with aura	short lasting unilateral neuralgiform headache attacks with cranial autonomic symptoms (suna)		1
probable migraine with aura	sleep apnoea headache		1
probable migraine with aura	sporadic hemiplegic migraine (shm)		1
probable migraine with aura	tension type headache (alternative criteria)		1
probable migraine with aura	tension type headache (tth)		1
probable migraine with aura	tolosa hunt syndrome		1
probable migraine with aura	trigeminal autonomic cephalalgias (tacs)		1
probable migraine with aura	trigeminal neuralgia		1
probable migraine with aura	trigeminal neuralgia attributed to multiple sclerosis		1
probable migraine with aura	trigeminal neuralgia attributed to other cause		1
probable migraine with aura	trigeminal neuralgia attributed to space occupying lesion		1
probable migraine with aura	trigeminal post herpetic neuralgia		1
probable migraine with aura	typical aura with headache		1
probable migraine with aura	typical aura without headache		1
probable migraine with aura	undifferentiated trigeminal autonomic cephalalgia		1
probable migraine with aura	vestibular migraine		migraine
probable migraine with aura	visual snow		migraine
probable migraine without aura	probable new daily persistent headache		1
probable migraine without aura	probable nummular headache		1
probable migraine without aura	probable paroxysmal hemicrania		1
probable migraine without aura	probable primary cough headache		1
probable migraine without aura	probable primary exercise headache		1
probable migraine without aura	probable primary headache associated with sexual activity		1
probable migraine without aura	probable primary stabbing headache		1
probable migraine without aura	probable short lasting unilateral neuralgiform headache attacks		1
probable migraine without aura	probable trigeminal autonomic cephalalgia		1
probable migraine without aura	pure menstrual migraine with aura		migraine
probable migraine without aura	pure menstrual migraine without aura		migraine
probable migraine without aura	recurrent gastrointestinal disturbance		migraine
probable migraine without aura	retinal migraine		migraine
probable migraine without aura	secondary glossopharyngeal neuralgia		1
probable migraine without aura	secondary nervus intermedius neuralgia		1
probable migraine without aura	secondary trigeminal neuralgia		1
probable migraine without aura	short lasting unilateral neuralgiform headache attacks		1
probable migraine without aura	short lasting unilateral neuralgiform headache attacks (alternative criteria)		1
probable migraine without aura	short lasting unilateral neuralgiform headache attacks with conjunctival injection and tearing (sunct)		1
probable migraine without aura	short lasting unilateral neuralgiform headache attacks with cranial autonomic symptoms (suna)		1
probable migraine without aura	sleep apnoea headache		1
probable migraine without aura	sporadic hemiplegic migraine (shm)		1
probable migraine without aura	tension type headache (alternative criteria)		1
probable migraine without aura	tension type headache (tth)		1
probable migraine without aura	tolosa hunt syndrome		1
probable migraine without aura	trigeminal autonomic cephalalgias (tacs)		1
probable migraine without aura	trigeminal neuralgia		1
probable migraine without aura	trigeminal neuralgia attributed to multiple sclerosis		1
probable migraine without aura	trigeminal neuralgia attributed to other cause		1
probable migraine without aura	trigeminal neuralgia attributed to space occupying lesion		1
probable migraine without aura	trigeminal post herpetic neuralgia		1
probable migraine without aura	typical aura with headache		migraine
probable migraine without aura	typical aura without headache		migraine
probable migraine without aura	undifferentiated trigeminal autonomic cephalalgia		1
probable migraine without aura	vestibular migraine		migraine
probable migraine without aura	visual snow		migraine
probable new daily persistent headache	probable nummular headache		other primary headache disorders
probable new daily persistent headache	probable paroxysmal hemicrania		1
probable new daily persistent headache	probable primary cough headache		other primary headache disorders
probable new daily persistent headache	probable primary exercise headache		other primary headache disorders
probable new daily persistent headache	probable primary headache associated with sexual activity		other primary headache disorders
probable new daily persistent headache	probable primary stabbing headache		other primary headache disorders
probable new daily persistent headache	probable short lasting unilateral neuralgiform headache attacks		1
probable new daily persistent headache	probable trigeminal autonomic cephalalgia		1
probable new daily persistent headache	pure menstrual migraine with aura		1
probable new daily persistent headache	pure menstrual migraine without aura		1
probable new daily persistent headache	recurrent gastrointestinal disturbance		1
probable new daily persistent headache	retinal migraine		1
probable new daily persistent headache	secondary glossopharyngeal neuralgia		1
probable new daily persistent headache	secondary nervus intermedius neuralgia		1
probable new daily persistent headache	secondary trigeminal neuralgia		1
probable new daily persistent headache	short lasting unilateral neuralgiform headache attacks		1
probable new daily persistent headache	short lasting unilateral neuralgiform headache attacks (alternative criteria)		1
probable new daily persistent headache	short lasting unilateral neuralgiform headache attacks with conjunctival injection and tearing (sunct)		1
probable new daily persistent headache	short lasting unilateral neuralgiform headache attacks with cranial autonomic symptoms (suna)		1
probable new daily persistent headache	sleep apnoea headache		1
probable new daily persistent headache	sporadic hemiplegic migraine (shm)		1
probable new daily persistent headache	tension type headache (alternative criteria)		1
probable new daily persistent headache	tension type headache (tth)		1
probable new daily persistent headache	tolosa hunt syndrome		1
probable new daily persistent headache	trigeminal autonomic cephalalgias (tacs)		1
probable new daily persistent headache	trigeminal neuralgia		1
probable new daily persistent headache	trigeminal neuralgia attributed to multiple sclerosis		1
probable new daily persistent headache	trigeminal neuralgia attributed to other cause		1
probable new daily persistent headache	trigeminal neuralgia attributed to space occupying lesion		1
probable new daily persistent headache	trigeminal post herpetic neuralgia		1
probable new daily persistent headache	typical aura with headache		1
probable new daily persistent headache	typical aura without headache		1
probable new daily persistent headache	undifferentiated trigeminal autonomic cephalalgia		1
probable new daily persistent headache	vestibular migraine		1
probable new daily persistent headache	visual snow		1
probable nummular headache	probable paroxysmal hemicrania		1
probable nummular headache	probable primary cough headache		other primary headache disorders
probable nummular headache	probable primary exercise headache		other primary headache disorders
probable nummular headache	probable primary headache associated with sexual activity		other primary headache disorders
probable nummular headache	probable primary stabbing headache		other primary headache disorders
probable nummular headache	probable short lasting unilateral neuralgiform headache attacks		1
probable nummular headache	probable trigeminal autonomic cephalalgia		1
probable nummular headache	pure menstrual migraine with aura		1
probable nummular headache	pure menstrual migraine without aura		1
probable nummular headache	recurrent gastrointestinal disturbance		1
probable nummular headache	retinal migraine		1
probable nummular headache	secondary glossopharyngeal neuralgia		1
probable nummular headache	secondary nervus intermedius neuralgia		1
probable nummular headache	secondary trigeminal neuralgia		1
probable nummular headache	short lasting unilateral neuralgiform headache attacks		1
probable nummular headache	short lasting unilateral neuralgiform headache attacks (alternative criteria)		1
probable nummular headache	short lasting unilateral neuralgiform headache attacks with conjunctival injection and tearing (sunct)		1
probable nummular headache	short lasting unilateral neuralgiform headache attacks with cranial autonomic symptoms (suna)		1
probable nummular headache	sleep apnoea headache		1
probable nummular headache	sporadic hemiplegic migraine (shm)		1
probable nummular headache	tension type headache (alternative criteria)		1
probable nummular headache	tension type headache (tth)		1
probable nummular headache	tolosa hunt syndrome		1
probable nummular headache	trigeminal autonomic cephalalgias (tacs)		1
probable nummular headache	trigeminal neuralgia		1
probable nummular headache	trigeminal neuralgia attributed to multiple sclerosis		1
probable nummular headache	trigeminal neuralgia attributed to other cause		1
probable nummular headache	trigeminal neuralgia attributed to space occupying lesion		1
probable nummular headache	trigeminal post herpetic neuralgia		1
probable nummular headache	typical aura with headache		1
probable nummular headache	typical aura without headache		1
probable nummular headache	undifferentiated trigeminal autonomic cephalalgia		1
probable nummular headache	vestibular migraine		1
probable nummular headache	visual snow		1
probable paroxysmal hemicrania	probable primary cough headache		1
probable paroxysmal hemicrania	probable primary exercise headache		1
probable paroxysmal hemicrania	probable primary headache associated with sexual activity		1
probable paroxysmal hemicrania	probable primary stabbing headache		1
probable paroxysmal hemicrania	probable short lasting unilateral neuralgiform headache attacks		probable trigeminal autonomic cephalalgia
probable paroxysmal hemicrania	probable trigeminal autonomic cephalalgia		trigeminal autonomic cephalalgias (tacs)
probable paroxysmal hemicrania	pure menstrual migraine with aura		1
probable paroxysmal hemicrania	pure menstrual migraine without aura		1
probable paroxysmal hemicrania	recurrent gastrointestinal disturbance		1
probable paroxysmal hemicrania	retinal migraine		1
probable paroxysmal hemicrania	secondary glossopharyngeal neuralgia		1
probable paroxysmal hemicrania	secondary nervus intermedius neuralgia		1
probable paroxysmal hemicrania	secondary trigeminal neuralgia		1
probable paroxysmal hemicrania	short lasting unilateral neuralgiform headache attacks		1
probable paroxysmal hemicrania	short lasting unilateral neuralgiform headache attacks (alternative criteria)		trigeminal autonomic cephalalgias (tacs)
probable paroxysmal hemicrania	short lasting unilateral neuralgiform headache attacks with conjunctival injection and tearing (sunct)		1
probable paroxysmal hemicrania	short lasting unilateral neuralgiform headache attacks with cranial autonomic symptoms (suna)		trigeminal autonomic cephalalgias (tacs)
probable paroxysmal hemicrania	sleep apnoea headache		1
probable paroxysmal hemicrania	sporadic hemiplegic migraine (shm)		1
probable paroxysmal hemicrania	tension type headache (alternative criteria)		1
probable paroxysmal hemicrania	tension type headache (tth)		1
probable paroxysmal hemicrania	tolosa hunt syndrome		1
probable paroxysmal hemicrania	trigeminal autonomic cephalalgias (tacs)		1
probable paroxysmal hemicrania	trigeminal neuralgia		1
probable paroxysmal hemicrania	trigeminal neuralgia attributed to multiple sclerosis		1
probable paroxysmal hemicrania	trigeminal neuralgia attributed to other cause		1
probable paroxysmal hemicrania	trigeminal neuralgia attributed to space occupying lesion		1
probable paroxysmal hemicrania	trigeminal post herpetic neuralgia		1
probable paroxysmal hemicrania	typical aura with headache		1
probable paroxysmal hemicrania	typical aura without headache		1
probable paroxysmal hemicrania	undifferentiated trigeminal autonomic cephalalgia		trigeminal autonomic cephalalgias (tacs)
probable paroxysmal hemicrania	vestibular migraine		1
probable paroxysmal hemicrania	visual snow		1
probable primary cough headache	probable primary exercise headache		other primary headache disorders
probable primary cough headache	probable primary headache associated with sexual activity		other primary headache disorders
probable primary cough headache	probable primary stabbing headache		other primary headache disorders
probable primary cough headache	probable short lasting unilateral neuralgiform headache attacks		1
probable primary cough headache	probable trigeminal autonomic cephalalgia		1
probable primary cough headache	pure menstrual migraine with aura		1
probable primary cough headache	pure menstrual migraine without aura		1
probable primary cough headache	recurrent gastrointestinal disturbance		1
probable primary cough headache	retinal migraine		1
probable primary cough headache	secondary glossopharyngeal neuralgia		1
probable primary cough headache	secondary nervus intermedius neuralgia		1
probable primary cough headache	secondary trigeminal neuralgia		1
probable primary cough headache	short lasting unilateral neuralgiform headache attacks		1
probable primary cough headache	short lasting unilateral neuralgiform headache attacks (alternative criteria)		1
probable primary cough headache	short lasting unilateral neuralgiform headache attacks with conjunctival injection and tearing (sunct)		1
probable primary cough headache	short lasting unilateral neuralgiform headache attacks with cranial autonomic symptoms (suna)		1
probable primary cough headache	sleep apnoea headache		1
probable primary cough headache	sporadic hemiplegic migraine (shm)		1
probable primary cough headache	tension type headache (alternative criteria)		1
probable primary cough headache	tension type headache (tth)		1
probable primary cough headache	tolosa hunt syndrome		1
probable primary cough headache	trigeminal autonomic cephalalgias (tacs)		1
probable primary cough headache	trigeminal neuralgia		1
probable primary cough headache	trigeminal neuralgia attributed to multiple sclerosis		1
probable primary cough headache	trigeminal neuralgia attributed to other cause		1
probable primary cough headache	trigeminal neuralgia attributed to space occupying lesion		1
probable primary cough headache	trigeminal post herpetic neuralgia		1
probable primary cough headache	typical aura with headache		1
probable primary cough headache	typical aura without headache		1
probable primary cough headache	undifferentiated trigeminal autonomic cephalalgia		1
probable primary cough headache	vestibular migraine		1
probable primary cough headache	visual snow		1
probable primary exercise headache	probable primary headache associated with sexual activity		other primary headache disorders
probable primary exercise headache	probable primary stabbing headache		other primary headache disorders
probable primary exercise headache	probable short lasting unilateral neuralgiform headache attacks		1
probable primary exercise headache	probable trigeminal autonomic cephalalgia		1
probable primary exercise headache	pure menstrual migraine with aura		1
probable primary exercise headache	pure menstrual migraine without aura		1
probable primary exercise headache	recurrent gastrointestinal disturbance		1
probable primary exercise headache	retinal migraine		1
probable primary exercise headache	secondary glossopharyngeal neuralgia		1
probable primary exercise headache	secondary nervus intermedius neuralgia		1
probable primary exercise headache	secondary trigeminal neuralgia		1
probable primary exercise headache	short lasting unilateral neuralgiform headache attacks		1
probable primary exercise headache	short lasting unilateral neuralgiform headache attacks (alternative criteria)		1
probable primary exercise headache	short lasting unilateral neuralgiform headache attacks with conjunctival injection and tearing (sunct)		1
probable primary exercise headache	short lasting unilateral neuralgiform headache attacks with cranial autonomic symptoms (suna)		1
probable primary exercise headache	sleep apnoea headache		1
probable primary exercise headache	sporadic hemiplegic migraine (shm)		1
probable primary exercise headache	tension type headache (alternative criteria)		1
probable primary exercise headache	tension type headache (tth)		1
probable primary exercise headache	tolosa hunt syndrome		1
probable primary exercise headache	trigeminal autonomic cephalalgias (tacs)		1
probable primary exercise headache	trigeminal neuralgia		1
probable primary exercise headache	trigeminal neuralgia attributed to multiple sclerosis		1
probable primary exercise headache	trigeminal neuralgia attributed to other cause		1
probable primary exercise headache	trigeminal neuralgia attributed to space occupying lesion		1
probable primary exercise headache	trigeminal post herpetic neuralgia		1
probable primary exercise headache	typical aura with headache		1
probable primary exercise headache	typical aura without headache		1
probable primary exercise headache	undifferentiated trigeminal autonomic cephalalgia		1
probable primary exercise headache	vestibular migraine		1
probable primary exercise headache	visual snow		1
probable primary headache associated with sexual activity	probable primary stabbing headache		other primary headache disorders
probable primary headache associated with sexual activity	probable short lasting unilateral neuralgiform headache attacks		1
probable primary headache associated with sexual activity	probable trigeminal autonomic cephalalgia		1
probable primary headache associated with sexual activity	pure menstrual migraine with aura		1
probable primary headache associated with sexual activity	pure menstrual migraine without aura		1
probable primary headache associated with sexual activity	recurrent gastrointestinal disturbance		1
probable primary headache associated with sexual activity	retinal migraine		1
probable primary headache associated with sexual activity	secondary glossopharyngeal neuralgia		1
probable primary headache associated with sexual activity	secondary nervus intermedius neuralgia		1
probable primary headache associated with sexual activity	secondary trigeminal neuralgia		1
probable primary headache associated with sexual activity	short lasting unilateral neuralgiform headache attacks		1
probable primary headache associated with sexual activity	short lasting unilateral neuralgiform headache attacks (alternative criteria)		1
probable primary headache associated with sexual activity	short lasting unilateral neuralgiform headache attacks with conjunctival injection and tearing (sunct)		1
probable primary headache associated with sexual activity	short lasting unilateral neuralgiform headache attacks with cranial autonomic symptoms (suna)		1
probable primary headache associated with sexual activity	sleep apnoea headache		1
probable primary headache associated with sexual activity	sporadic hemiplegic migraine (shm)		1
probable primary headache associated with sexual activity	tension type headache (alternative criteria)		1
probable primary headache associated with sexual activity	tension type headache (tth)		1
probable primary headache associated with sexual activity	tolosa hunt syndrome		1
probable primary headache associated with sexual activity	trigeminal autonomic cephalalgias (tacs)		1
probable primary headache associated with sexual activity	trigeminal neuralgia		1
probable primary headache associated with sexual activity	trigeminal neuralgia attributed to multiple sclerosis		1
probable primary headache associated with sexual activity	trigeminal neuralgia attributed to other cause		1
probable primary headache associated with sexual activity	trigeminal neuralgia attributed to space occupying lesion		1
probable primary headache associated with sexual activity	trigeminal post herpetic neuralgia		1
probable primary headache associated with sexual activity	typical aura with headache		1
probable primary headache associated with sexual activity	typical aura without headache		1
probable primary headache associated with sexual activity	undifferentiated trigeminal autonomic cephalalgia		1
probable primary headache associated with sexual activity	vestibular migraine		1
probable primary headache associated with sexual activity	visual snow		1
probable primary stabbing headache	probable short lasting unilateral neuralgiform headache attacks		1
probable primary stabbing headache	probable trigeminal autonomic cephalalgia		1
probable primary stabbing headache	pure menstrual migraine with aura		1
probable primary stabbing headache	pure menstrual migraine without aura		1
probable primary stabbing headache	recurrent gastrointestinal disturbance		1
probable primary stabbing headache	retinal migraine		1
probable primary stabbing headache	secondary glossopharyngeal neuralgia		1
probable primary stabbing headache	secondary nervus intermedius neuralgia		1
probable primary stabbing headache	secondary trigeminal neuralgia		1
probable primary stabbing headache	short lasting unilateral neuralgiform headache attacks		1
probable primary stabbing headache	short lasting unilateral neuralgiform headache attacks (alternative criteria)		1
probable primary stabbing headache	short lasting unilateral neuralgiform headache attacks with conjunctival injection and tearing (sunct)		1
probable primary stabbing headache	short lasting unilateral neuralgiform headache attacks with cranial autonomic symptoms (suna)		1
probable primary stabbing headache	sleep apnoea headache		1
probable primary stabbing headache	sporadic hemiplegic migraine (shm)		1
probable primary stabbing headache	tension type headache (alternative criteria)		1
probable primary stabbing headache	tension type headache (tth)		1
probable primary stabbing headache	tolosa hunt syndrome		1
probable primary stabbing headache	trigeminal autonomic cephalalgias (tacs)		1
probable primary stabbing headache	trigeminal neuralgia		1
probable primary stabbing headache	trigeminal neuralgia attributed to multiple sclerosis		1
probable primary stabbing headache	trigeminal neuralgia attributed to other cause		1
probable primary stabbing headache	trigeminal neuralgia attributed to space occupying lesion		1
probable primary stabbing headache	trigeminal post herpetic neuralgia		1
probable primary stabbing headache	typical aura with headache		1
probable primary stabbing headache	typical aura without headache		1
probable primary stabbing headache	undifferentiated trigeminal autonomic cephalalgia		1
probable primary stabbing headache	vestibular migraine		1
probable primary stabbing headache	visual snow		1
probable short lasting unilateral neuralgiform headache attacks	probable trigeminal autonomic cephalalgia		trigeminal autonomic cephalalgias (tacs)
probable short lasting unilateral neuralgiform headache attacks	pure menstrual migraine with aura		1
probable short lasting unilateral neuralgiform headache attacks	pure menstrual migraine without aura		1
probable short lasting unilateral neuralgiform headache attacks	recurrent gastrointestinal disturbance		1
probable short lasting unilateral neuralgiform headache attacks	retinal migraine		1
probable short lasting unilateral neuralgiform headache attacks	secondary glossopharyngeal neuralgia		1
probable short lasting unilateral neuralgiform headache attacks	secondary nervus intermedius neuralgia		1
probable short lasting unilateral neuralgiform headache attacks	secondary trigeminal neuralgia		1
probable short lasting unilateral neuralgiform headache attacks	short lasting unilateral neuralgiform headache attacks		1
probable short lasting unilateral neuralgiform headache attacks	short lasting unilateral neuralgiform headache attacks (alternative criteria)		trigeminal autonomic cephalalgias (tacs)
probable short lasting unilateral neuralgiform headache attacks	short lasting unilateral neuralgiform headache attacks with conjunctival injection and tearing (sunct)		1
probable short lasting unilateral neuralgiform headache attacks	short lasting unilateral neuralgiform headache attacks with cranial autonomic symptoms (suna)		trigeminal autonomic cephalalgias (tacs)
probable short lasting unilateral neuralgiform headache attacks	sleep apnoea headache		1
probable short lasting unilateral neuralgiform headache attacks	sporadic hemiplegic migraine (shm)		1
probable short lasting unilateral neuralgiform headache attacks	tension type headache (alternative criteria)		1
probable short lasting unilateral neuralgiform headache attacks	tension type headache (tth)		1
probable short lasting unilateral neuralgiform headache attacks	tolosa hunt syndrome		1
probable short lasting unilateral neuralgiform headache attacks	trigeminal autonomic cephalalgias (tacs)		1
probable short lasting unilateral neuralgiform headache attacks	trigeminal neuralgia		1
probable short lasting unilateral neuralgiform headache attacks	trigeminal neuralgia attributed to multiple sclerosis		1
probable short lasting unilateral neuralgiform headache attacks	trigeminal neuralgia attributed to other cause		1
probable short lasting unilateral neuralgiform headache attacks	trigeminal neuralgia attributed to space occupying lesion		1
probable short lasting unilateral neuralgiform headache attacks	trigeminal post herpetic neuralgia		1
probable short lasting unilateral neuralgiform headache attacks	typical aura with headache		1
probable short lasting unilateral neuralgiform headache attacks	typical aura without headache		1
probable short lasting unilateral neuralgiform headache attacks	undifferentiated trigeminal autonomic cephalalgia		trigeminal autonomic cephalalgias (tacs)
probable short lasting unilateral neuralgiform headache attacks	vestibular migraine		1
probable short lasting unilateral neuralgiform headache attacks	visual snow		1
probable trigeminal autonomic cephalalgia	pure menstrual migraine with aura		1
probable trigeminal autonomic cephalalgia	pure menstrual migraine without aura		1
probable trigeminal autonomic cephalalgia	recurrent gastrointestinal disturbance		1
probable trigeminal autonomic cephalalgia	retinal migraine		1
probable trigeminal autonomic cephalalgia	secondary glossopharyngeal neuralgia		1
probable trigeminal autonomic cephalalgia	secondary nervus intermedius neuralgia		1
probable trigeminal autonomic cephalalgia	secondary trigeminal neuralgia		1
probable trigeminal autonomic cephalalgia	short lasting unilateral neuralgiform headache attacks		1
probable trigeminal autonomic cephalalgia	short lasting unilateral neuralgiform headache attacks (alternative criteria)		trigeminal autonomic cephalalgias (tacs)
probable trigeminal autonomic cephalalgia	short lasting unilateral neuralgiform headache attacks with conjunctival injection and tearing (sunct)		1
probable trigeminal autonomic cephalalgia	short lasting unilateral neuralgiform headache attacks with cranial autonomic symptoms (suna)		trigeminal autonomic cephalalgias (tacs)
probable trigeminal autonomic cephalalgia	sleep apnoea headache		1
probable trigeminal autonomic cephalalgia	sporadic hemiplegic migraine (shm)		1
probable trigeminal autonomic cephalalgia	tension type headache (alternative criteria)		1
probable trigeminal autonomic cephalalgia	tension type headache (tth)		1
probable trigeminal autonomic cephalalgia	tolosa hunt syndrome		1
probable trigeminal autonomic cephalalgia	trigeminal autonomic cephalalgias (tacs)		1
probable trigeminal autonomic cephalalgia	trigeminal neuralgia		1
probable trigeminal autonomic cephalalgia	trigeminal neuralgia attributed to multiple sclerosis		1
probable trigeminal autonomic cephalalgia	trigeminal neuralgia attributed to other cause		1
probable trigeminal autonomic cephalalgia	trigeminal neuralgia attributed to space occupying lesion		1
probable trigeminal autonomic cephalalgia	trigeminal post herpetic neuralgia		1
probable trigeminal autonomic cephalalgia	typical aura with headache		1
probable trigeminal autonomic cephalalgia	typical aura without headache		1
probable trigeminal autonomic cephalalgia	undifferentiated trigeminal autonomic cephalalgia		trigeminal autonomic cephalalgias (tacs)
probable trigeminal autonomic cephalalgia	vestibular migraine		1
probable trigeminal autonomic cephalalgia	visual snow		1
pure menstrual migraine with aura	pure menstrual migraine without aura		1
pure menstrual migraine with aura	recurrent gastrointestinal disturbance		migraine
pure menstrual migraine with aura	retinal migraine		1
pure menstrual migraine with aura	secondary glossopharyngeal neuralgia		1
pure menstrual migraine with aura	secondary nervus intermedius neuralgia		1
pure menstrual migraine with aura	secondary trigeminal neuralgia		1
pure menstrual migraine with aura	short lasting unilateral neuralgiform headache attacks		1
pure menstrual migraine with aura	short lasting unilateral neuralgiform headache attacks (alternative criteria)		1
pure menstrual migraine with aura	short lasting unilateral neuralgiform headache attacks with conjunctival injection and tearing (sunct)		1
pure menstrual migraine with aura	short lasting unilateral neuralgiform headache attacks with cranial autonomic symptoms (suna)		1
pure menstrual migraine with aura	sleep apnoea headache		1
pure menstrual migraine with aura	sporadic hemiplegic migraine (shm)		1
pure menstrual migraine with aura	tension type headache (alternative criteria)		1
pure menstrual migraine with aura	tension type headache (tth)		1
pure menstrual migraine with aura	tolosa hunt syndrome		1
pure menstrual migraine with aura	trigeminal autonomic cephalalgias (tacs)		1
pure menstrual migraine with aura	trigeminal neuralgia		1
pure menstrual migraine with aura	trigeminal neuralgia attributed to multiple sclerosis		1
pure menstrual migraine with aura	trigeminal neuralgia attributed to other cause		1
pure menstrual migraine with aura	trigeminal neuralgia attributed to space occupying lesion		1
pure menstrual migraine with aura	trigeminal post herpetic neuralgia		1
pure menstrual migraine with aura	typical aura with headache		1
pure menstrual migraine with aura	typical aura without headache		1
pure menstrual migraine with aura	undifferentiated trigeminal autonomic cephalalgia		1
pure menstrual migraine with aura	vestibular migraine		migraine
pure menstrual migraine with aura	visual snow		migraine
pure menstrual migraine without aura	recurrent gastrointestinal disturbance		migraine
pure menstrual migraine without aura	retinal migraine		migraine
pure menstrual migraine without aura	secondary glossopharyngeal neuralgia		1
pure menstrual migraine without aura	secondary nervus intermedius neuralgia		1
pure menstrual migraine without aura	secondary trigeminal neuralgia		1
pure menstrual migraine without aura	short lasting unilateral neuralgiform headache attacks		1
pure menstrual migraine without aura	short lasting unilateral neuralgiform headache attacks (alternative criteria)		1
pure menstrual migraine without aura	short lasting unilateral neuralgiform headache attacks with conjunctival injection and tearing (sunct)		1
pure menstrual migraine without aura	short lasting unilateral neuralgiform headache attacks with cranial autonomic symptoms (suna)		1
pure menstrual migraine without aura	sleep apnoea headache		1
pure menstrual migraine without aura	sporadic hemiplegic migraine (shm)		1
pure menstrual migraine without aura	tension type headache (alternative criteria)		1
pure menstrual migraine without aura	tension type headache (tth)		1
pure menstrual migraine without aura	tolosa hunt syndrome		1
pure menstrual migraine without aura	trigeminal autonomic cephalalgias (tacs)		1
pure menstrual migraine without aura	trigeminal neuralgia		1
pure menstrual migraine without aura	trigeminal neuralgia attributed to multiple sclerosis		1
pure menstrual migraine without aura	trigeminal neuralgia attributed to other cause		1
pure menstrual migraine without aura	trigeminal neuralgia attributed to space occupying lesion		1
pure menstrual migraine without aura	trigeminal post herpetic neuralgia		1
pure menstrual migraine without aura	typical aura with headache		migraine
pure menstrual migraine without aura	typical aura without headache		migraine
pure menstrual migraine without aura	undifferentiated trigeminal autonomic cephalalgia		1
pure menstrual migraine without aura	vestibular migraine		migraine
pure menstrual migraine without aura	visual snow		migraine
recurrent gastrointestinal disturbance	retinal migraine		migraine
recurrent gastrointestinal disturbance	secondary glossopharyngeal neuralgia		1
recurrent gastrointestinal disturbance	secondary nervus intermedius neuralgia		1
recurrent gastrointestinal disturbance	secondary trigeminal neuralgia		1
recurrent gastrointestinal disturbance	short lasting unilateral neuralgiform headache attacks		1
recurrent gastrointestinal disturbance	short lasting unilateral neuralgiform headache attacks (alternative criteria)		1
recurrent gastrointestinal disturbance	short lasting unilateral neuralgiform headache attacks with conjunctival injection and tearing (sunct)		1
recurrent gastrointestinal disturbance	short lasting unilateral neuralgiform headache attacks with cranial autonomic symptoms (suna)		1
recurrent gastrointestinal disturbance	sleep apnoea headache		1
recurrent gastrointestinal disturbance	sporadic hemiplegic migraine (shm)		1
recurrent gastrointestinal disturbance	tension type headache (alternative criteria)		1
recurrent gastrointestinal disturbance	tension type headache (tth)		1
recurrent gastrointestinal disturbance	tolosa hunt syndrome		1
recurrent gastrointestinal disturbance	trigeminal autonomic cephalalgias (tacs)		1
recurrent gastrointestinal disturbance	trigeminal neuralgia		1
recurrent gastrointestinal disturbance	trigeminal neuralgia attributed to multiple sclerosis		1
recurrent gastrointestinal disturbance	trigeminal neuralgia attributed to other cause		1
recurrent gastrointestinal disturbance	trigeminal neuralgia attributed to space occupying lesion		1
recurrent gastrointestinal disturbance	trigeminal post herpetic neuralgia		1
recurrent gastrointestinal disturbance	typical aura with headache		migraine
recurrent gastrointestinal disturbance	typical aura without headache		migraine
recurrent gastrointestinal disturbance	undifferentiated trigeminal autonomic cephalalgia		1
recurrent gastrointestinal disturbance	vestibular migraine		migraine
recurrent gastrointestinal disturbance	visual snow		migraine
retinal migraine	secondary glossopharyngeal neuralgia		1
retinal migraine	secondary nervus intermedius neuralgia		1
retinal migraine	secondary trigeminal neuralgia		1
retinal migraine	short lasting unilateral neuralgiform headache attacks		1
retinal migraine	short lasting unilateral neuralgiform headache attacks (alternative criteria)		1
retinal migraine	short lasting unilateral neuralgiform headache attacks with conjunctival injection and tearing (sunct)		1
retinal migraine	short lasting unilateral neuralgiform headache attacks with cranial autonomic symptoms (suna)		1
retinal migraine	sleep apnoea headache		1
retinal migraine	sporadic hemiplegic migraine (shm)		1
retinal migraine	tension type headache (alternative criteria)		1
retinal migraine	tension type headache (tth)		1
retinal migraine	tolosa hunt syndrome		1
retinal migraine	trigeminal autonomic cephalalgias (tacs)		1
retinal migraine	trigeminal neuralgia		1
retinal migraine	trigeminal neuralgia attributed to multiple sclerosis		1
retinal migraine	trigeminal neuralgia attributed to other cause		1
retinal migraine	trigeminal neuralgia attributed to space occupying lesion		1
retinal migraine	trigeminal post herpetic neuralgia		1
retinal migraine	typical aura with headache		1
retinal migraine	typical aura without headache		1
retinal migraine	undifferentiated trigeminal autonomic cephalalgia		1
retinal migraine	vestibular migraine		migraine
retinal migraine	visual snow		migraine
secondary glossopharyngeal neuralgia	secondary nervus intermedius neuralgia		painful lesions of the cranial nerves and other facial pain
secondary glossopharyngeal neuralgia	secondary trigeminal neuralgia		painful lesions of the cranial nerves and other facial pain
secondary glossopharyngeal neuralgia	short lasting unilateral neuralgiform headache attacks		1
secondary glossopharyngeal neuralgia	short lasting unilateral neuralgiform headache attacks (alternative criteria)		1
secondary glossopharyngeal neuralgia	short lasting unilateral neuralgiform headache attacks with conjunctival injection and tearing (sunct)		1
secondary glossopharyngeal neuralgia	short lasting unilateral neuralgiform headache attacks with cranial autonomic symptoms (suna)		1
secondary glossopharyngeal neuralgia	sleep apnoea headache		1
secondary glossopharyngeal neuralgia	sporadic hemiplegic migraine (shm)		1
secondary glossopharyngeal neuralgia	tension type headache (alternative criteria)		1
secondary glossopharyngeal neuralgia	tension type headache (tth)		1
secondary glossopharyngeal neuralgia	tolosa hunt syndrome		painful lesions of the cranial nerves and other facial pain
secondary glossopharyngeal neuralgia	trigeminal autonomic cephalalgias (tacs)		1
secondary glossopharyngeal neuralgia	trigeminal neuralgia		1
secondary glossopharyngeal neuralgia	trigeminal neuralgia attributed to multiple sclerosis		painful lesions of the cranial nerves and other facial pain
secondary glossopharyngeal neuralgia	trigeminal neuralgia attributed to other cause		painful lesions of the cranial nerves and other facial pain
secondary glossopharyngeal neuralgia	trigeminal neuralgia attributed to space occupying lesion		painful lesions of the cranial nerves and other facial pain
secondary glossopharyngeal neuralgia	trigeminal post herpetic neuralgia		painful lesions of the cranial nerves and other facial pain
secondary glossopharyngeal neuralgia	typical aura with headache		1
secondary glossopharyngeal neuralgia	typical aura without headache		1
secondary glossopharyngeal neuralgia	undifferentiated trigeminal autonomic cephalalgia		1
secondary glossopharyngeal neuralgia	vestibular migraine		1
secondary glossopharyngeal neuralgia	visual snow		1
secondary nervus intermedius neuralgia	secondary trigeminal neuralgia		painful lesions of the cranial nerves and other facial pain
secondary nervus intermedius neuralgia	short lasting unilateral neuralgiform headache attacks		1
secondary nervus intermedius neuralgia	short lasting unilateral neuralgiform headache attacks (alternative criteria)		1
secondary nervus intermedius neuralgia	short lasting unilateral neuralgiform headache attacks with conjunctival injection and tearing (sunct)		1
secondary nervus intermedius neuralgia	short lasting unilateral neuralgiform headache attacks with cranial autonomic symptoms (suna)		1
secondary nervus intermedius neuralgia	sleep apnoea headache		1
secondary nervus intermedius neuralgia	sporadic hemiplegic migraine (shm)		1
secondary nervus intermedius neuralgia	tension type headache (alternative criteria)		1
secondary nervus intermedius neuralgia	tension type headache (tth)		1
secondary nervus intermedius neuralgia	tolosa hunt syndrome		painful lesions of the cranial nerves and other facial pain
secondary nervus intermedius neuralgia	trigeminal autonomic cephalalgias (tacs)		1
secondary nervus intermedius neuralgia	trigeminal neuralgia		1
secondary nervus intermedius neuralgia	trigeminal neuralgia attributed to multiple sclerosis		painful lesions of the cranial nerves and other facial pain
secondary nervus intermedius neuralgia	trigeminal neuralgia attributed to other cause		painful lesions of the cranial nerves and other facial pain
secondary nervus intermedius neuralgia	trigeminal neuralgia attributed to space occupying lesion		painful lesions of the cranial nerves and other facial pain
secondary nervus intermedius neuralgia	trigeminal post herpetic neuralgia		painful lesions of the cranial nerves and other facial pain
secondary nervus intermedius neuralgia	typical aura with headache		1
secondary nervus intermedius neuralgia	typical aura without headache		1
secondary nervus intermedius neuralgia	undifferentiated trigeminal autonomic cephalalgia		1
secondary nervus intermedius neuralgia	vestibular migraine		1
secondary nervus intermedius neuralgia	visual snow		1
secondary trigeminal neuralgia	short lasting unilateral neuralgiform headache attacks		1
secondary trigeminal neuralgia	short lasting unilateral neuralgiform headache attacks (alternative criteria)		1
secondary trigeminal neuralgia	short lasting unilateral neuralgiform headache attacks with conjunctival injection and tearing (sunct)		1
secondary trigeminal neuralgia	short lasting unilateral neuralgiform headache attacks with cranial autonomic symptoms (suna)		1
secondary trigeminal neuralgia	sleep apnoea headache		1
secondary trigeminal neuralgia	sporadic hemiplegic migraine (shm)		1
secondary trigeminal neuralgia	tension type headache (alternative criteria)		1
secondary trigeminal neuralgia	tension type headache (tth)		1
secondary trigeminal neuralgia	tolosa hunt syndrome		painful lesions of the cranial nerves and other facial pain
secondary trigeminal neuralgia	trigeminal autonomic cephalalgias (tacs)		1
secondary trigeminal neuralgia	trigeminal neuralgia		1
secondary trigeminal neuralgia	trigeminal neuralgia attributed to multiple sclerosis		pain attributed to a lesion or disease of the trigeminal nerve
secondary trigeminal neuralgia	trigeminal neuralgia attributed to other cause		pain attributed to a lesion or disease of the trigeminal nerve
secondary trigeminal neuralgia	trigeminal neuralgia attributed to space occupying lesion		pain attributed to a lesion or disease of the trigeminal nerve
secondary trigeminal neuralgia	trigeminal post herpetic neuralgia		pain attributed to a lesion or disease of the trigeminal nerve
secondary trigeminal neuralgia	typical aura with headache		1
secondary trigeminal neuralgia	typical aura without headache		1
secondary trigeminal neuralgia	undifferentiated trigeminal autonomic cephalalgia		1
secondary trigeminal neuralgia	vestibular migraine		1
secondary trigeminal neuralgia	visual snow		1
short lasting unilateral neuralgiform headache attacks	short lasting unilateral neuralgiform headache attacks (alternative criteria)		1
short lasting unilateral neuralgiform headache attacks	short lasting unilateral neuralgiform headache attacks with conjunctival injection and tearing (sunct)		1
short lasting unilateral neuralgiform headache attacks	short lasting unilateral neuralgiform headache attacks with cranial autonomic symptoms (suna)		1
short lasting unilateral neuralgiform headache attacks	sleep apnoea headache		1
short lasting unilateral neuralgiform headache attacks	sporadic hemiplegic migraine (shm)		1
short lasting unilateral neuralgiform headache attacks	tension type headache (alternative criteria)		1
short lasting unilateral neuralgiform headache attacks	tension type headache (tth)		1
short lasting unilateral neuralgiform headache attacks	tolosa hunt syndrome		1
short lasting unilateral neuralgiform headache attacks	trigeminal autonomic cephalalgias (tacs)		1
short lasting unilateral neuralgiform headache attacks	trigeminal neuralgia		1
short lasting unilateral neuralgiform headache attacks	trigeminal neuralgia attributed to multiple sclerosis		1
short lasting unilateral neuralgiform headache attacks	trigeminal neuralgia attributed to other cause		1
short lasting unilateral neuralgiform headache attacks	trigeminal neuralgia attributed to space occupying lesion		1
short lasting unilateral neuralgiform headache attacks	trigeminal post herpetic neuralgia		1
short lasting unilateral neuralgiform headache attacks	typical aura with headache		1
short lasting unilateral neuralgiform headache attacks	typical aura without headache		1
short lasting unilateral neuralgiform headache attacks	undifferentiated trigeminal autonomic cephalalgia		1
short lasting unilateral neuralgiform headache attacks	vestibular migraine		1
short lasting unilateral neuralgiform headache attacks	visual snow		1
short lasting unilateral neuralgiform headache attacks (alternative criteria)	short lasting unilateral neuralgiform headache attacks with conjunctival injection and tearing (sunct)		1
short lasting unilateral neuralgiform headache attacks (alternative criteria)	short lasting unilateral neuralgiform headache attacks with cranial autonomic symptoms (suna)		trigeminal autonomic cephalalgias (tacs)
short lasting unilateral neuralgiform headache attacks (alternative criteria)	sleep apnoea headache		1
short lasting unilateral neuralgiform headache attacks (alternative criteria)	sporadic hemiplegic migraine (shm)		1
short lasting unilateral neuralgiform headache attacks (alternative criteria)	tension type headache (alternative criteria)		1
short lasting unilateral neuralgiform headache attacks (alternative criteria)	tension type headache (tth)		1
short lasting unilateral neuralgiform headache attacks (alternative criteria)	tolosa hunt syndrome		1
short lasting unilateral neuralgiform headache attacks (alternative criteria)	trigeminal autonomic cephalalgias (tacs)		1
short lasting unilateral neuralgiform headache attacks (alternative criteria)	trigeminal neuralgia		1
short lasting unilateral neuralgiform headache attacks (alternative criteria)	trigeminal neuralgia attributed to multiple sclerosis		1
short lasting unilateral neuralgiform headache attacks (alternative criteria)	trigeminal neuralgia attributed to other cause		1
short lasting unilateral neuralgiform headache attacks (alternative criteria)	trigeminal neuralgia attributed to space occupying lesion		1
short lasting unilateral neuralgiform headache attacks (alternative criteria)	trigeminal post herpetic neuralgia		1
short lasting unilateral neuralgiform headache attacks (alternative criteria)	typical aura with headache		1
short lasting unilateral neuralgiform headache attacks (alternative criteria)	typical aura without headache		1
short lasting unilateral neuralgiform headache attacks (alternative criteria)	undifferentiated trigeminal autonomic cephalalgia		trigeminal autonomic cephalalgias (tacs)
short lasting unilateral neuralgiform headache attacks (alternative criteria)	vestibular migraine		1
short lasting unilateral neuralgiform headache attacks (alternative criteria)	visual snow		1
short lasting unilateral neuralgiform headache attacks with conjunctival injection and tearing (sunct)	short lasting unilateral neuralgiform headache attacks with cranial autonomic symptoms (suna)		1
short lasting unilateral neuralgiform headache attacks with conjunctival injection and tearing (sunct)	sleep apnoea headache		1
short lasting unilateral neuralgiform headache attacks with conjunctival injection and tearing (sunct)	sporadic hemiplegic migraine (shm)		1
short lasting unilateral neuralgiform headache attacks with conjunctival injection and tearing (sunct)	tension type headache (alternative criteria)		1
short lasting unilateral neuralgiform headache attacks with conjunctival injection and tearing (sunct)	tension type headache (tth)		1
short lasting unilateral neuralgiform headache attacks with conjunctival injection and tearing (sunct)	tolosa hunt syndrome		1
short lasting unilateral neuralgiform headache attacks with conjunctival injection and tearing (sunct)	trigeminal autonomic cephalalgias (tacs)		1
short lasting unilateral neuralgiform headache attacks with conjunctival injection and tearing (sunct)	trigeminal neuralgia		1
short lasting unilateral neuralgiform headache attacks with conjunctival injection and tearing (sunct)	trigeminal neuralgia attributed to multiple sclerosis		1
short lasting unilateral neuralgiform headache attacks with conjunctival injection and tearing (sunct)	trigeminal neuralgia attributed to other cause		1
short lasting unilateral neuralgiform headache attacks with conjunctival injection and tearing (sunct)	trigeminal neuralgia attributed to space occupying lesion		1
short lasting unilateral neuralgiform headache attacks with conjunctival injection and tearing (sunct)	trigeminal post herpetic neuralgia		1
short lasting unilateral neuralgiform headache attacks with conjunctival injection and tearing (sunct)	typical aura with headache		1
short lasting unilateral neuralgiform headache attacks with conjunctival injection and tearing (sunct)	typical aura without headache		1
short lasting unilateral neuralgiform headache attacks with conjunctival injection and tearing (sunct)	undifferentiated trigeminal autonomic cephalalgia		1
short lasting unilateral neuralgiform headache attacks with conjunctival injection and tearing (sunct)	vestibular migraine		1
short lasting unilateral neuralgiform headache attacks with conjunctival injection and tearing (sunct)	visual snow		1
short lasting unilateral neuralgiform headache attacks with cranial autonomic symptoms (suna)	sleep apnoea headache		1
short lasting unilateral neuralgiform headache attacks with cranial autonomic symptoms (suna)	sporadic hemiplegic migraine (shm)		1
short lasting unilateral neuralgiform headache attacks with cranial autonomic symptoms (suna)	tension type headache (alternative criteria)		1
short lasting unilateral neuralgiform headache attacks with cranial autonomic symptoms (suna)	tension type headache (tth)		1
short lasting unilateral neuralgiform headache attacks with cranial autonomic symptoms (suna)	tolosa hunt syndrome		1
short lasting unilateral neuralgiform headache attacks with cranial autonomic symptoms (suna)	trigeminal autonomic cephalalgias (tacs)		1
short lasting unilateral neuralgiform headache attacks with cranial autonomic symptoms (suna)	trigeminal neuralgia		1
short lasting unilateral neuralgiform headache attacks with cranial autonomic symptoms (suna)	trigeminal neuralgia attributed to multiple sclerosis		1
short lasting unilateral neuralgiform headache attacks with cranial autonomic symptoms (suna)	trigeminal neuralgia attributed to other cause		1
short lasting unilateral neuralgiform headache attacks with cranial autonomic symptoms (suna)	trigeminal neuralgia attributed to space occupying lesion		1
short lasting unilateral neuralgiform headache attacks with cranial autonomic symptoms (suna)	trigeminal post herpetic neuralgia		1
short lasting unilateral neuralgiform headache attacks with cranial autonomic symptoms (suna)	typical aura with headache		1
short lasting unilateral neuralgiform headache attacks with cranial autonomic symptoms (suna)	typical aura without headache		1
short lasting unilateral neuralgiform headache attacks with cranial autonomic symptoms (suna)	undifferentiated trigeminal autonomic cephalalgia		trigeminal autonomic cephalalgias (tacs)
short lasting unilateral neuralgiform headache attacks with cranial autonomic symptoms (suna)	vestibular migraine		1
short lasting unilateral neuralgiform headache attacks with cranial autonomic symptoms (suna)	visual snow		1
sleep apnoea headache	sporadic hemiplegic migraine (shm)		1
sleep apnoea headache	tension type headache (alternative criteria)		1
sleep apnoea headache	tension type headache (tth)		1
sleep apnoea headache	tolosa hunt syndrome		1
sleep apnoea headache	trigeminal autonomic cephalalgias (tacs)		1
sleep apnoea headache	trigeminal neuralgia		1
sleep apnoea headache	trigeminal neuralgia attributed to multiple sclerosis		1
sleep apnoea headache	trigeminal neuralgia attributed to other cause		1
sleep apnoea headache	trigeminal neuralgia attributed to space occupying lesion		1
sleep apnoea headache	trigeminal post herpetic neuralgia		1
sleep apnoea headache	typical aura with headache		1
sleep apnoea headache	typical aura without headache		1
sleep apnoea headache	undifferentiated trigeminal autonomic cephalalgia		1
sleep apnoea headache	vestibular migraine		1
sleep apnoea headache	visual snow		1
sporadic hemiplegic migraine (shm)	tension type headache (alternative criteria)		1
sporadic hemiplegic migraine (shm)	tension type headache (tth)		1
sporadic hemiplegic migraine (shm)	tolosa hunt syndrome		1
sporadic hemiplegic migraine (shm)	trigeminal autonomic cephalalgias (tacs)		1
sporadic hemiplegic migraine (shm)	trigeminal neuralgia		1
sporadic hemiplegic migraine (shm)	trigeminal neuralgia attributed to multiple sclerosis		1
sporadic hemiplegic migraine (shm)	trigeminal neuralgia attributed to other cause		1
sporadic hemiplegic migraine (shm)	trigeminal neuralgia attributed to space occupying lesion		1
sporadic hemiplegic migraine (shm)	trigeminal post herpetic neuralgia		1
sporadic hemiplegic migraine (shm)	typical aura with headache		1
sporadic hemiplegic migraine (shm)	typical aura without headache		1
sporadic hemiplegic migraine (shm)	undifferentiated trigeminal autonomic cephalalgia		1
sporadic hemiplegic migraine (shm)	vestibular migraine		1
sporadic hemiplegic migraine (shm)	visual snow		1
tension type headache (alternative criteria)	tension type headache (tth)		1
tension type headache (alternative criteria)	tolosa hunt syndrome		1
tension type headache (alternative criteria)	trigeminal autonomic cephalalgias (tacs)		1
tension type headache (alternative criteria)	trigeminal neuralgia		1
tension type headache (alternative criteria)	trigeminal neuralgia attributed to multiple sclerosis		1
tension type headache (alternative criteria)	trigeminal neuralgia attributed to other cause		1
tension type headache (alternative criteria)	trigeminal neuralgia attributed to space occupying lesion		1
tension type headache (alternative criteria)	trigeminal post herpetic neuralgia		1
tension type headache (alternative criteria)	typical aura with headache		1
tension type headache (alternative criteria)	typical aura without headache		1
tension type headache (alternative criteria)	undifferentiated trigeminal autonomic cephalalgia		1
tension type headache (alternative criteria)	vestibular migraine		1
tension type headache (alternative criteria)	visual snow		1
tension type headache (tth)	tolosa hunt syndrome		1
tension type headache (tth)	trigeminal autonomic cephalalgias (tacs)		1
tension type headache (tth)	trigeminal neuralgia		1
tension type headache (tth)	trigeminal neuralgia attributed to multiple sclerosis		1
tension type headache (tth)	trigeminal neuralgia attributed to other cause		1
tension type headache (tth)	trigeminal neuralgia attributed to space occupying lesion		1
tension type headache (tth)	trigeminal post herpetic neuralgia		1
tension type headache (tth)	typical aura with headache		1
tension type headache (tth)	typical aura without headache		1
tension type headache (tth)	undifferentiated trigeminal autonomic cephalalgia		1
tension type headache (tth)	vestibular migraine		1
tension type headache (tth)	visual snow		1
tolosa hunt syndrome	trigeminal autonomic cephalalgias (tacs)		1
tolosa hunt syndrome	trigeminal neuralgia		1
tolosa hunt syndrome	trigeminal neuralgia attributed to multiple sclerosis		painful lesions of the cranial nerves and other facial pain
tolosa hunt syndrome	trigeminal neuralgia attributed to other cause		painful lesions of the cranial nerves and other facial pain
tolosa hunt syndrome	trigeminal neuralgia attributed to space occupying lesion		painful lesions of the cranial nerves and other facial pain
tolosa hunt syndrome	trigeminal post herpetic neuralgia		painful lesions of the cranial nerves and other facial pain
tolosa hunt syndrome	typical aura with headache		1
tolosa hunt syndrome	typical aura without headache		1
tolosa hunt syndrome	undifferentiated trigeminal autonomic cephalalgia		1
tolosa hunt syndrome	vestibular migraine		1
tolosa hunt syndrome	visual snow		1
trigeminal autonomic cephalalgias (tacs)	trigeminal neuralgia		1
trigeminal autonomic cephalalgias (tacs)	trigeminal neuralgia attributed to multiple sclerosis		1
trigeminal autonomic cephalalgias (tacs)	trigeminal neuralgia attributed to other cause		1
trigeminal autonomic cephalalgias (tacs)	trigeminal neuralgia attributed to space occupying lesion		1
trigeminal autonomic cephalalgias (tacs)	trigeminal post herpetic neuralgia		1
trigeminal autonomic cephalalgias (tacs)	typical aura with headache		1
trigeminal autonomic cephalalgias (tacs)	typical aura without headache		1
trigeminal autonomic cephalalgias (tacs)	undifferentiated trigeminal autonomic cephalalgia		1
trigeminal autonomic cephalalgias (tacs)	vestibular migraine		1
trigeminal autonomic cephalalgias (tacs)	visual snow		1
trigeminal neuralgia	trigeminal neuralgia attributed to multiple sclerosis		1
trigeminal neuralgia	trigeminal neuralgia attributed to other cause		1
trigeminal neuralgia	trigeminal neuralgia attributed to space occupying lesion		1
trigeminal neuralgia	trigeminal post herpetic neuralgia		1
trigeminal neuralgia	typical aura with headache		1
trigeminal neuralgia	typical aura without headache		1
trigeminal neuralgia	undifferentiated trigeminal autonomic cephalalgia		1
trigeminal neuralgia	vestibular migraine		1
trigeminal neuralgia	visual snow		1
trigeminal neuralgia attributed to multiple sclerosis	trigeminal neuralgia attributed to other cause		pain attributed to a lesion or disease of the trigeminal nerve
trigeminal neuralgia attributed to multiple sclerosis	trigeminal neuralgia attributed to space occupying lesion		pain attributed to a lesion or disease of the trigeminal nerve
trigeminal neuralgia attributed to multiple sclerosis	trigeminal post herpetic neuralgia		pain attributed to a lesion or disease of the trigeminal nerve
trigeminal neuralgia attributed to multiple sclerosis	typical aura with headache		1
trigeminal neuralgia attributed to multiple sclerosis	typical aura without headache		1
trigeminal neuralgia attributed to multiple sclerosis	undifferentiated trigeminal autonomic cephalalgia		1
trigeminal neuralgia attributed to multiple sclerosis	vestibular migraine		1
trigeminal neuralgia attributed to multiple sclerosis	visual snow		1
trigeminal neuralgia attributed to other cause	trigeminal neuralgia attributed to space occupying lesion		secondary trigeminal neuralgia
trigeminal neuralgia attributed to other cause	trigeminal post herpetic neuralgia		pain attributed to a lesion or disease of the trigeminal nerve
trigeminal neuralgia attributed to other cause	typical aura with headache		1
trigeminal neuralgia attributed to other cause	typical aura without headache		1
trigeminal neuralgia attributed to other cause	undifferentiated trigeminal autonomic cephalalgia		1
trigeminal neuralgia attributed to other cause	vestibular migraine		1
trigeminal neuralgia attributed to other cause	visual snow		1
trigeminal neuralgia attributed to space occupying lesion	trigeminal post herpetic neuralgia		pain attributed to a lesion or disease of the trigeminal nerve
trigeminal neuralgia attributed to space occupying lesion	typical aura with headache		1
trigeminal neuralgia attributed to space occupying lesion	typical aura without headache		1
trigeminal neuralgia attributed to space occupying lesion	undifferentiated trigeminal autonomic cephalalgia		1
trigeminal neuralgia attributed to space occupying lesion	vestibular migraine		1
trigeminal neuralgia attributed to space occupying lesion	visual snow		1
trigeminal post herpetic neuralgia	typical aura with headache		1
trigeminal post herpetic neuralgia	typical aura without headache		1
trigeminal post herpetic neuralgia	undifferentiated trigeminal autonomic cephalalgia		1
trigeminal post herpetic neuralgia	vestibular migraine		1
trigeminal post herpetic neuralgia	visual snow		1
typical aura with headache	typical aura without headache		1
typical aura with headache	undifferentiated trigeminal autonomic cephalalgia		1
typical aura with headache	vestibular migraine		migraine
typical aura with headache	visual snow		migraine
typical aura without headache	undifferentiated trigeminal autonomic cephalalgia		1
typical aura without headache	vestibular migraine		migraine
typical aura without headache	visual snow		migraine
undifferentiated trigeminal autonomic cephalalgia	vestibular migraine		1
undifferentiated trigeminal autonomic cephalalgia	visual snow		1
vestibular migraine	visual snow		migraine
